# Epigenetic patterns and methylation-based models for robust outcome prediction in osteosarcoma

**DOI:** 10.1101/2025.11.19.25340108

**Authors:** Joshua J. Bowers, Nikhil Ramavenkat, Christopher E. Lietz, Miya Hugaboom, Aditya Madupur, Edwin Choy, Gregory M. Cote, Hang Lee, Martin J. Aryee, Dimitrios Spentzos

**Author notes:** **Corresponding author:**Dimitrios Spentzos, 55 Fruit Street, Boston, MA 02114.

## Abstract

Osteosarcoma (OSA) is an aggressive bone malignancy primarily affecting children and young adults. Long-term survival has remained unchanged for at least three decades, and no robust molecular prognostic factors have emerged that might help improve this outcome. The complex genomic architecture and genetic heterogeneity of OSA have constrained the identification and validation of such molecular predictors. Recent work has shown that DNA methylation is associated with outcome, yet clinically applicable models building on these findings have not been developed. To address this unmet need, we developed and validated region-based methylation models for individualized risk prognostication and treatment response prediction at the time of diagnosis. These findings were further contextualized through an unsupervised exploration of methylation features, showing an association between widespread global hypermethylation and unfavorable outcomes. The prognostic effect of methylation was independent of known confounding factors. Additionally, an examination of methylation-derived epigenetic age provided orthogonal information with significant association to outcome. Finally, clustering phenotypes were compared between methylation and several other genomic layers (mRNA, miRNA, and copy number variation) and showed little overlap with one another. Together, these findings establish a foundation for unique methylation-based outcome stratification at the time of diagnosis and underscore the need for continued investigation toward clinical application.

## Supplementary Data 1 for "Epigenetic patterns and methylation-based models for robust outcome prediction in osteosarcoma" (part 4 of 8)

### Sheet: M-Values (continued)
VMR_ID	PASYUK	0A4HMC	PAPXGT	PALHRL	PANGRW	PATPBS	PAUBIT	PANPUM	PAVCLP	PATEEM	0A4HX8	PASKZZ	PAUTWB	0A4I0Q	PAKFVX	PASEFS	0A4I42	PANZZJ	0A4I8U	PAMJXS	0A4HLD	PAMLKS	0A4I3S	PANVJJ	0A4I4M	0A4I48	PASEBY	PALECC	PAVDTY	PASUUH	PATMXR	PANZHX	PAKZZK	0A4I6O	PASRNE	PALKDP	PALFYN	PANMIG	PARGTM	PAVECB	PASSLM	PAUTYB	PANGPE	PASNZV	PATMIF	PAPKWD	PATAWV	PASFCV	PANSEN	PAUYTT	PAVALD	PAKXLD	PAUVUL	PAMEKS	PARDAX	PARFTG	PAUXPZ	PANXSC	0A4I65	PAPNVD	PAPWWC	0A4HY5	PATKSS	PATJVI	0A4I0W	PALKGN	PALZGU	0A4I4O	PAMRHD	0A4HXS	PATUXZ	PAMTCM	PALWWX	PARKAF	PAUUML	PAMYYJ	PAPIJR	PAPVYW	PATMPU	0A4I9K	PARJXU	PAMHYN	0A4I5B
chr20-62679635-62679713	-1.09909	1.08515	0.0418987	1.01289	-3.02693	-0.71229	-1.51244	-3.90803	0.38909	-3.32916	2.82637	0.7748	0.945432	1.05535	-2.1212	-4.51565	0.566812	-0.445321	0.652826	-2.78002	0.196536	-4.15924	-5.70556	-2.23445	-1.7639	-1.32763	-1.36038	-2.71616	-0.306919	0.16565	-1.5294	-1.9756	-0.501753	-0.881102	-3.07719	-5.53874	-2.8541	-2.7901	-1.82987	-2.94799	-3.6646	-2.75337	0.554183	-1.72543	-1.58709	-1.96297	-3.0457	0.849535	-2.98224	1.48682	-1.07565	1.06137	-1.17327	-0.485363	-2.07002	0.746286	-3.04918	0.916167	-3.79834	-4.2297	0.00935084	0.0421194	1.87869	1.82358	-3.01749	-1.00277	0.016036	1.57274	-3.43813	1.34782	1.47324	2.96906	-2.04538	-0.369676	-3.34941	1.2626	-3.19504	-4.19304	-3.21124	-2.06175	-4.84446	-2.61549	-0.064813
chr21-38630234-38630728	-1.31151	-0.602466	-5.48257	-1.28682	-3.46381	0.757768	-2.73547	-0.54776	-5.27186	-2.7769	2.32397	-0.951426	-0.791232	-5.17764	0.0857705	3.05942	-3.99454	-4.79723	0.414477	-0.27696	0.270822	-5.44118	-5.12677	-3.19878	-2.20506	-1.14275	-4.12581	-3.0058	-3.86842	-4.22763	-3.65949	-2.50211	-3.66143	-5.40568	-5.12242	0.0971378	-3.33224	-4.19729	0.716879	-4.94061	-5.12303	-0.263636	-1.93978	-5.22279	-1.33696	-5.60998	-2.4787	0.0301143	-0.435153	-0.0994963	-5.40889	-5.51263	-0.29581	-0.290285	-4.48953	-2.8842	-5.70579	-3.861	-0.0226487	-4.84437	0.224063	-5.24376	-5.78506	1.72446	-3.65296	-4.43044	-5.48492	-4.36517	-1.31734	-5.39723	-3.064	-0.245074	-4.00039	-1.17687	-0.409349	-4.19814	-4.67797	-0.023804	-5.2279	-3.19581	-0.437212	-2.26336	-0.437576
chr2-29343915-29344035	3.01605	2.80453	2.18109	-1.31351	2.68854	0.569499	-0.517517	2.65948	3.06586	2.84712	2.73448	-0.0406312	2.1376	0.202943	-2.04989	0.927414	-1.87791	3.38698	2.29685	-1.77791	3.57026	2.55433	1.5424	2.29164	0.797734	-0.582656	3.35684	3.24492	-0.98948	-1.14765	-0.848907	2.82741	-1.01694	3.38929	-1.35124	-3.13485	2.42275	-0.104253	-1.14153	3.53907	2.67656	3.41107	-1.13903	2.75568	0.307339	3.39008	1.92393	1.23902	0.0846515	1.11521	3.52807	2.39405	-1.19972	3.18329	3.29993	3.47238	1.40082	-0.953237	-0.495254	3.62052	1.30403	2.86453	3.43224	-2.02716	2.98061	3.09225	2.52992	1.25683	1.93803	3.66819	3.23189	1.04006	-1.11988	2.99865	0.480633	0.726292	0.220892	3.38937	-1.63847	3.24096	-0.433399	-0.846361	0.96644
chr5-143141-143163	0.671234	-1.34958	-1.37161	-3.14526	1.83705	0.28506	0.261819	1.91018	2.49352	1.1493	1.70032	1.49754	-0.431643	1.96327	-2.20472	0.644796	-0.885823	1.91318	-0.739481	-1.36109	0.30868	1.66389	0.791013	2.47497	-0.583253	-2.61967	0.696071	-0.690866	1.23888	2.14144	-2.79161	0.571422	-2.04889	1.87499	-0.270171	-3.13705	1.10048	0.875316	0.633963	2.48458	-0.528711	1.55535	0.436292	1.34203	-1.5011	-0.322873	-1.36024	2.44437	1.52751	-1.13313	2.20743	0.344924	-2.65249	2.30163	1.96129	2.00741	-2.11071	-1.84388	-2.62793	1.2178	0.59335	2.02782	2.04961	2.0639	1.98814	2.04066	0.0830305	-0.018751	1.09477	1.53048	0.813792	-0.752936	0.594713	1.29402	0.29226	-0.667408	-0.774233	0.188827	1.77466	1.81672	-2.62301	-1.45635	-1.78697
chr17-44897431-44897512	-1.10189	-1.10703	-1.50726	-4.61624	-2.95846	-1.85105	-3.12115	-0.185074	-0.173656	-1.4971	-0.402734	-0.616474	-1.12639	1.22748	-4.11873	2.0018	-0.478218	0.455024	0.388897	-3.81575	-1.45756	-1.56624	-4.51185	-0.831093	-0.980486	-1.90679	0.0631433	-2.43752	-0.540265	0.872196	0.595417	-1.74305	-3.69465	-1.86557	-2.82947	-3.75649	-0.270882	-4.34795	-0.768367	1.65835	-2.09861	-1.26558	-1.01837	-0.876799	-2.89831	2.07284	-4.05752	-0.469715	-3.68699	0.892107	2.76797	0.493456	-3.75828	0.370383	0.473894	0.673184	-4.32037	-4.13692	-1.23973	1.99888	-0.00914482	-3.54322	1.5808	-3.04788	0.436618	-0.803074	-0.407639	0.264218	-0.962038	0.534429	-3.86605	0.843695	-3.95381	0.542865	-1.4044	0.586337	-1.56028	2.04474	-2.99361	0.172434	-4.49614	-0.913131	-1.99442
chr7-138795004-138795041	0.037743	-1.04343	-2.17381	0.635105	-0.93964	-1.14374	-3.08552	-0.671	-2.33022	-1.9709	-0.979443	0.954381	-0.865303	1.72743	-2.53051	2.56665	-3.36255	-0.14115	-0.294543	-1.06284	0.158791	2.01521	-1.9426	-2.25547	-2.12937	-0.750042	-2.92734	-1.456	-0.329968	1.22032	-0.16195	1.02773	1.77832	-2.90821	-1.12828	-3.30949	-0.877911	-3.20091	-2.12103	-2.96766	2.46771	-1.40172	-0.286308	-2.91211	-0.91032	-3.879	-2.13492	-0.739884	-0.426447	0.965772	1.93897	1.06668	-2.85932	2.17613	-3.34588	-2.04523	-2.8922	-1.30886	-0.161395	-2.35576	-0.795464	1.09923	0.408657	1.54458	-2.12926	0.835635	-2.47327	0.764084	-2.03212	0.600792	-3.16164	2.99689	1.63486	-1.96412	2.74807	-2.15643	-1.88	-0.497416	-3.83365	-2.61751	-1.49156	-0.884975	-0.823463
chr4-111544235-111544463	-4.09298	-0.160026	-5.2872	-5.52396	0.661633	-5.44532	-3.02398	-3.66988	-5.32638	-0.463015	-5.19162	-5.14553	-1.87493	-5.37664	-5.36996	0.315191	-5.30527	-4.94253	-0.915657	-5.3112	-5.53714	-5.48656	-5.4831	-5.17942	0.0862962	-5.29507	-5.23543	-5.26459	-3.43921	-4.90758	-1.31032	-4.97359	-4.95063	-5.51053	-5.45135	-5.21779	-5.06113	-5.02596	-5.17283	-1.37581	-5.14124	-5.21784	-5.34419	-4.9791	-4.99884	-3.59225	1.65093	-0.0527558	-5.25808	-5.65276	-6.23072	-5.29072	-4.95764	-5.51263	-3.96142	-5.36173	-5.42595	-1.24939	-5.41443	-5.35424	-5.55485	-5.28587	-0.162146	-5.26095	-1.11704	0.110253	-5.38654	-5.28884	-0.867763	-5.67478	-5.47267	-5.63682	-5.47388	-5.07385	2.54238	0.353524	-5.35229	-5.4806	-5.25452	-5.1311	-5.32016	-5.53545	-5.02947
chr10-126278272-126278502	1.64831	1.34532	2.74044	0.138487	0.430322	2.07118	1.86966	-1.47191	2.73297	-1.18213	-0.985857	0.869252	2.2102	1.82898	2.22426	-1.56448	0.982421	0.240648	1.48178	-0.265995	0.980537	1.47862	-3.16978	0.188422	1.22967	0.299755	2.83773	2.27141	1.68192	1.5814	2.08747	2.2499	0.907657	1.67998	2.08257	-1.65181	0.18679	-0.655973	0.627948	-0.794989	-1.17437	1.15705	0.505724	2.43002	0.478032	2.02375	2.00876	2.31273	0.211996	2.55902	2.15169	0.584749	0.140888	-1.99977	2.13913	2.85456	-1.46649	-0.451643	0.713812	2.88248	2.31073	-0.801195	-1.58119	0.0528562	-0.134214	0.864305	2.76308	2.03317	2.14297	-0.467597	1.76692	0.58183	-0.770719	-0.178496	-1.74765	2.63546	2.14371	2.66827	-0.48609	2.75328	-1.25826	0.985841	1.29299
chr6-33048444-33048919	0.367025	-0.717956	-0.655361	-1.0478	-1.93428	-0.381121	-0.806854	-2.4414	-1.05776	-2.04875	-1.02822	-1.43673	-0.474453	-2.90427	-1.48134	2.45983	-0.93114	-1.12594	-0.103227	-1.42457	-2.37393	-1.14105	-4.43874	-1.19064	-1.59295	-0.513477	1.84276	0.472686	-0.637221	0.0214771	0.942081	-0.395782	-0.969405	-2.76231	-2.02374	-3.14096	-0.691066	-1.96399	-0.770455	-2.15798	-1.87985	-1.45784	-1.48994	-1.03339	-0.195991	1.86843	-2.30781	-0.13455	-1.21207	-1.89434	-2.6848	0.0460436	-1.78585	-3.32294	-1.3621	-0.504854	-2.75016	-0.811127	-1.9542	1.38673	-1.40433	-0.982797	-1.09026	-0.0830452	-2.2111	-0.172743	-0.899558	-1.14602	-0.686502	0.363857	-1.58512	-2.63943	-1.17126	-1.68482	-2.53812	-0.730926	0.0927752	-0.87033	-1.84146	-0.80393	-2.54504	-0.37542	-0.579064
chr16-1036944-1037073	2.16654	-0.418466	1.40771	-1.41978	-0.666741	1.0168	-0.15949	1.8509	2.73414	-0.458758	1.75409	0.737251	-0.85944	2.42277	-1.58769	1.59615	-2.04406	2.5403	0.793916	-0.907981	1.06153	0.960756	-3.46859	2.04584	-0.660991	-0.921293	1.6746	-0.541303	-1.35057	1.15018	0.998189	0.398831	0.518806	0.9395	-1.19635	-3.10927	0.0176123	2.07381	-0.164667	2.11505	1.63911	2.41782	-1.80619	1.27535	0.265682	-1.67004	-0.26958	0.731799	-0.133539	-2.92911	1.08435	1.10321	-0.903411	-2.72345	1.96111	2.99918	-0.811456	-1.74434	-0.215794	2.74725	-1.5856	2.56839	2.30308	3.59803	0.586691	-0.584059	0.807056	-1.63354	2.39254	1.79076	-0.730811	-0.349553	-0.770415	0.43155	-1.41226	0.740957	-0.712339	1.27084	0.2584	1.33142	-0.954303	-1.48279	-1.05713
chr18-24131115-24131379	0.17308	0.54449	1.42084	2.91573	-3.4563	-1.78633	-0.243814	-2.58442	1.90808	-0.476204	3.61355	2.69303	0.929783	0.746291	0.659084	0.446166	0.797527	1.01417	1.0001	0.138958	-1.51724	-0.982661	-1.7828	2.37339	-1.11023	-0.268288	0.206024	1.14734	1.93539	1.83873	0.51912	1.22402	0.794241	2.31553	1.17794	-2.51643	0.765422	1.33754	-0.180549	2.44052	-0.00634404	2.06389	0.868277	2.01084	0.729473	0.0490496	2.69225	0.991265	1.70375	2.9286	-0.893444	1.74248	-1.74277	3.13205	3.07362	1.9749	0.911568	-2.96362	2.79171	3.04555	2.51642	-0.707981	3.09619	2.87565	1.93279	1.29564	2.4099	1.84857	1.89864	2.17177	-0.233711	3.43102	2.22412	-2.12709	0.634697	-0.985259	0.394449	1.74176	1.06126	0.979645	2.55078	-0.254847	-0.987593
chr10-133960386-133960453	2.86837	-0.319801	3.44605	-1.46996	1.2328	1.86587	0.398964	3.13997	2.79372	1.25676	2.01138	0.654185	0.684409	2.96006	-2.5664	0.167572	2.54624	2.83785	1.38649	-0.88753	0.940218	-0.602647	-2.87415	3.11846	0.00088976	-0.1942	3.33492	2.07646	0.925858	0.423766	2.41773	1.87249	0.896852	2.3578	-0.0348812	-0.954109	1.04393	1.19235	-1.44589	2.76131	0.336632	2.91154	0.498555	1.62839	1.45022	3.17644	-1.44768	0.538425	-0.19824	-0.1001	3.40619	2.60015	-1.79868	-0.917475	-0.416331	2.85047	1.09216	-1.0691	0.342278	3.44341	2.28995	2.50018	3.22388	-0.747496	-0.275835	0.122884	2.95594	-0.78361	2.44498	3.3925	-2.50558	-1.707	0.751391	2.23126	1.96322	0.117908	1.50197	1.57163	0.658602	2.98604	2.26325	0.464184	0.0962302
chr12-131541853-131542072	1.33991	-0.477022	1.85295	-1.77969	0.326436	1.649	2.04921	-1.38106	2.02112	-0.256203	-0.775319	2.71421	1.05208	3.20963	1.41229	-1.14425	-0.919376	1.88331	-0.126455	0.665217	2.1165	-1.85316	-2.78917	0.597375	-0.0455137	0.13653	1.90625	1.74328	1.56378	-0.725144	2.28252	2.20904	1.32389	-2.07381	-1.72867	-2.36343	-0.0607142	1.50816	-0.103335	-0.112899	1.03695	-0.497659	-0.188244	-0.618501	-0.739387	-2.51081	-1.15343	0.0207163	-0.444018	3.02335	3.07106	-1.19719	-1.06694	-2.29526	-0.159196	2.75247	2.75815	-1.49284	1.11891	1.08685	-1.18931	1.39334	1.02416	-1.51261	-0.70472	-0.912427	1.96478	-1.75711	1.02193	1.17225	-2.04269	3.33042	-1.37975	2.21115	-0.590381	2.50638	-0.604531	-1.97829	-1.05614	2.1502	-0.790447	1.21452	-0.408519
chr6-54172997-54173316	2.52463	0.56173	0.175021	-1.71467	2.95429	0.11078	-3.19196	1.76453	-1.46395	2.38992	1.66349	1.97364	0.655902	-2.81393	-2.1414	2.92821	-1.93778	2.91712	-0.13648	-2.39864	-0.697172	-0.912598	3.30826	2.57661	-0.0641073	1.38952	2.00427	0.386576	0.923845	1.882	0.410326	2.17097	-0.316337	1.13423	-2.82788	-3.10002	2.6216	3.13695	-2.2379	3.0636	-0.394248	0.667577	-1.08404	-0.34532	-1.42037	0.0671231	1.5285	1.60623	1.29721	-0.626969	3.53348	-0.748283	-1.25824	1.98677	1.91639	1.70349	-0.622074	-1.89278	2.5771	2.61554	0.645756	2.44118	-1.32889	2.80927	2.63847	-0.288284	0.385844	-2.42184	0.879259	1.13247	-2.31538	-2.79464	2.80201	-0.0861318	-1.06666	1.1649	-0.0215047	2.62437	-2.94135	0.502467	-0.283431	-0.477871	0.496657
chr14-54687160-54687314	-0.795998	0.0788194	0.569617	-0.777907	-4.78492	-0.131074	-1.96467	1.61623	0.959566	-2.87744	0.734357	1.72367	-1.9003	-1.30005	0.884972	-4.93441	-4.60172	-0.269461	-0.738028	-0.854671	-1.30029	0.237547	-4.74372	1.60748	-3.82401	0.180653	-0.263446	-2.85731	0.0594464	0.492588	-0.0915991	0.157471	-0.770139	1.78766	-0.657779	-0.679976	-0.196398	-4.46306	-1.26868	-2.36638	0.345513	1.1203	-0.485855	0.817564	-1.9553	2.36564	2.76888	-0.687607	-1.12287	-3.65283	-0.443003	-0.137873	-3.3083	-1.62139	2.14371	0.817635	1.9285	-0.125001	-1.55102	2.12645	-1.53615	0.556751	1.9731	1.55317	-0.940657	-1.28639	1.56168	1.16336	0.0984878	0.933868	-1.22522	3.58656	0.441504	-3.0148	0.991072	-4.32562	-2.0852	-4.407	-3.75509	0.0180943	1.44412	-1.8097	-0.0713271
chr19-17942025-17942317	1.48013	3.24474	2.17079	0.738501	2.9613	0.825414	0.757702	-1.12583	1.48309	-0.486246	2.26396	-1.09995	2.29204	0.108522	0.655039	3.43226	2.64066	1.10649	1.56003	-1.19655	-1.30854	1.15709	2.61151	0.332567	0.0225784	-0.309371	2.73604	2.85076	2.58805	3.28719	2.2018	0.356292	0.345481	-1.12495	2.49465	-1.54978	1.64061	-1.51081	2.07576	1.34863	-0.386509	1.57446	1.58377	1.81648	2.68325	1.46352	-0.511053	3.18294	-0.923854	-1.50069	1.93241	0.4331	-0.072329	2.49102	-1.04964	-0.146582	-1.45587	-0.0547055	-0.484207	0.446438	3.21425	0.67899	-0.433904	2.98883	0.353813	3.02151	-0.321866	2.76679	2.00615	1.50012	-1.54015	1.52397	2.56417	2.9556	2.41212	2.50729	2.59237	1.97398	2.22986	-0.180505	-2.2145	-0.0361757	1.20599
chr7-157932168-157932397	1.56406	-1.12443	-0.87172	-2.71977	-0.77859	-1.15109	-1.13287	1.87968	-0.58629	0.187701	-0.639248	-2.39965	-1.31805	-1.65787	0.425527	-2.94084	-0.36102	1.31432	-1.78307	-2.17933	-3.2006	-1.53536	-4.3954	-0.238039	-0.861727	-0.790676	1.5404	-0.270329	-0.927828	-0.875625	3.2051	-0.426053	-0.998272	-1.10036	-1.66943	0.965082	0.271642	-1.89752	-2.0946	-1.53571	-2.75188	0.460365	-2.34286	-0.709003	-0.634384	1.41231	-2.38753	-1.19699	-2.3318	-3.67607	1.4348	-0.644472	-1.80989	-3.32165	-1.54121	2.4895	2.35464	-2.18092	-1.92436	1.9132	0.516376	0.749326	0.303247	-2.31095	-2.25462	-0.96959	-1.06676	-2.66118	-0.637757	2.88909	3.20244	-2.92856	-2.43249	-0.220986	-0.583654	1.15857	-1.05564	1.2075	-1.25238	1.56814	-2.20332	-1.63736	-1.37751
chr11-60718709-60718882	-1.28202	0.342532	-2.82024	1.44455	-2.67266	-2.91574	-0.625139	0.433613	-2.93345	-2.73541	2.44974	-1.21706	-1.4958	-0.226603	-1.26531	3.94909	-1.72352	-1.85543	0.906806	-1.74033	1.19918	-1.28897	-1.25773	-2.92002	-1.85561	-0.408278	-2.20539	-2.81522	-0.161829	1.10107	1.21281	-1.83589	-1.00318	-3.1183	-2.53743	-2.62797	-2.29711	-2.92776	-0.287487	-2.20072	-1.19751	-2.12793	0.160323	-0.951346	-1.60695	0.541816	-2.17304	-0.725158	-2.9348	1.25249	1.04275	0.852788	-1.19506	-1.51663	-0.273647	0.293343	-3.14424	1.00599	0.126654	-2.15497	1.26731	0.669892	2.1671	2.48222	-2.67928	-0.70194	-1.42802	1.15175	0.428766	1.27228	-1.33922	2.83282	-1.16959	-1.14159	0.796248	-1.28197	-2.18653	-0.270814	-2.09601	-0.302057	-2.24495	-2.04461	0.766621
chr3-12045449-12045672	-3.15973	-2.89397	-1.46399	-4.52655	-4.33803	-2.39612	-2.21549	-4.43349	-3.07748	-4.50734	-3.31725	-3.36539	-4.63489	-3.38058	-3.85394	-4.69909	-1.21077	-3.54122	-3.07867	-4.32828	-4.57374	-3.67463	-5.07988	-3.78371	-4.12631	-2.45239	-0.103242	-2.69128	-4.00751	-2.55725	-0.656667	-1.67701	-3.85776	-2.60639	-2.63576	-4.54367	-1.17857	-3.38868	-2.95315	-4.77246	-2.77219	-0.917438	-4.06091	-1.45239	-3.67891	-1.29825	-3.49234	-3.33541	-3.11256	-4.35713	-1.35839	-1.08877	-3.849	-2.68287	0.150751	0.497078	-4.74215	-4.58019	-1.14774	-0.738601	0.658593	-1.55374	-4.16363	1.28881	0.54308	-4.07367	-1.65814	-4.54918	-3.47556	-0.70814	-1.58173	-0.549057	-2.66029	-0.732877	-2.38593	0.46948	-2.93301	-1.02007	-0.409744	-1.50591	-1.67825	-3.2409	-3.61858
chr15-70877866-70878049	-0.581508	-3.32106	-3.12509	0.485336	1.03698	0.828296	1.00343	-0.0284406	-1.90597	0.352012	2.48119	0.556325	0.19777	0.36089	1.16375	0.259924	-0.216124	-1.72732	0.315926	0.937933	2.03221	-2.75985	-5.29791	0.92085	0.337666	0.384348	-1.64439	-3.5995	1.3394	-0.319311	0.98549	-0.26591	0.876991	-2.34347	-2.7481	-3.72189	0.476829	-2.37852	1.13973	1.1371	1.97497	-0.0782985	-0.336626	-0.0255948	0.0459459	-2.8353	-0.362452	-0.551478	-3.23498	2.40069	2.8304	0.434395	0.568515	-0.141566	0.722525	0.612828	-1.08822	0.257269	0.789661	1.2832	0.854724	-3.61779	1.75293	0.56548	-0.499172	-0.493726	0.492343	1.27669	0.427186	1.31774	-2.14491	2.91379	-2.88515	0.541638	2.94533	-0.797849	-0.352125	-3.80316	1.17301	-0.121307	1.14775	0.443163	0.773236
chr1-212820166-212820194	3.53301	0.329149	3.13625	-1.44263	3.86505	2.52587	2.82174	4.18887	2.44369	-1.0599	3.62188	1.47459	2.04767	3.64527	3.8696	4.45789	3.59933	3.30371	2.545	1.31914	3.06668	4.12915	-1.22943	3.52587	-1.7998	2.49181	1.22431	2.14424	1.88168	2.02239	2.58873	3.60185	1.43774	3.16604	0.173827	-2.01626	2.61422	2.70769	2.27673	3.69381	2.41263	3.54072	1.5156	3.17904	-0.452531	4.38179	3.64699	0.840635	1.84186	-3.67436	4.42566	2.72018	-2.23775	1.02302	1.63852	4.18025	1.0765	-1.64686	-1.02779	4.72758	4.29634	3.6177	4.44802	3.05687	0.0804024	4.03492	4.30945	3.18484	4.13773	4.14853	-0.809315	3.17442	3.20852	3.9436	3.00922	3.48747	3.49237	4.50442	0.628355	3.78634	-3.94791	2.50638	-1.33684
chr11-640094-640446	-1.28782	-0.0215891	-1.82608	-0.7786	-2.85996	-0.438616	0.14052	-1.05087	-3.43073	-2.50194	1.54982	-2.70131	-1.36948	-2.10253	-1.04592	2.62535	-0.639531	-2.80493	-0.236352	-1.85365	1.204	-2.46916	-4.30999	-2.40631	-0.326088	-1.01738	-0.207811	-0.279617	-1.80647	-1.25688	-0.841209	-2.74093	-3.13708	-3.34788	-4.11381	-3.78859	-1.02833	-2.52411	0.503456	-3.05555	-3.2901	-3.25532	0.201993	-0.229387	-0.021129	-3.8246	-1.28647	0.438816	-2.93943	1.87028	1.79226	0.154294	0.526519	-2.06184	-2.03843	0.269601	-4.29224	0.218047	-3.5714	-3.43893	0.664274	0.216421	1.1649	1.42837	-1.81434	-0.559059	0.0201042	-3.04038	-2.91612	0.293238	-0.905918	1.41912	-1.2816	-0.938091	0.79297	-0.00460831	-3.71866	-1.81347	-1.62212	-2.52509	0.0513432	-2.24326	-3.37401
chr11-134147327-134147525	-0.538768	-0.631894	-1.06148	-1.14655	1.01175	-1.84336	-2.85411	0.23305	-2.83937	0.691895	2.81014	-2.45457	-0.883051	-1.04855	-3.18104	0.916461	-0.78706	-0.0916383	0.704714	-2.35065	-1.58627	2.11738	-4.35529	0.417246	-1.94366	-2.26274	-2.9879	-0.814002	-2.31046	-0.895412	-1.3753	-0.839568	-2.28707	-2.02612	-1.26915	-3.96702	-1.33108	-3.57869	-1.9527	-1.76321	-3.32273	0.754302	-1.21117	0.199748	-0.263092	2.49807	-1.63307	-2.00904	-1.64058	-3.9097	2.87811	1.19659	-2.36441	-2.40332	0.0354327	1.64624	0.636437	-2.99927	-2.81852	2.47337	-0.477535	0.195556	2.22583	0.909205	-1.66553	-1.51459	0.24024	-0.0197154	0.757575	0.873105	-0.153979	-1.74456	-2.66011	-1.83349	-2.20751	0.491499	-0.921249	0.25339	-2.4278	0.80367	-2.34361	-2.0007	-2.4171
chr17-46631948-46632154	0.693197	2.0755	0.21099	2.01344	0.385681	0.957152	2.87917	-0.966347	-0.00185692	-1.07145	2.25504	0.243816	1.96734	-0.336786	3.44585	0.827191	0.0520628	0.323489	1.63792	-0.530077	2.55495	-1.91687	-3.96969	0.743197	1.19389	-0.0102615	-0.322833	-0.530893	2.83361	0.306781	-0.01941	0.233644	2.97794	-2.4263	1.75124	-2.01233	1.72131	-1.97899	2.25121	0.35322	2.41149	-0.672988	-0.395546	1.78395	2.53705	-2.13148	-0.328254	3.11526	0.273712	-2.35294	2.39631	0.736497	2.15858	3.37032	-1.35842	-0.620023	3.05849	-0.498757	1.82942	2.02929	0.347992	-1.74119	1.99058	3.7334	-0.0100341	1.73337	3.31216	0.546424	-0.976814	0.141384	-1.88146	2.77591	0.0968382	3.37705	1.13306	2.48863	0.262249	-0.400214	-2.12902	2.35138	-1.63936	2.92195	0.0982503
chr7-157958261-157958571	2.36788	-0.502333	-0.403107	-1.63921	0.000952739	-0.385307	0.246919	2.39854	0.25965	0.22968	-0.658767	-0.68803	-0.11594	0.750917	0.00286328	-0.484377	1.00748	2.68507	-1.05317	-1.24192	-0.823031	0.810998	-3.27506	1.09359	0.586554	0.598861	2.81769	1.34296	0.324087	-0.338662	3.3453	0.141342	-0.0391462	0.742876	-0.358341	0.331623	1.60695	0.656154	-0.881391	-0.0021885	-1.04853	1.63881	-1.07125	1.08308	0.0127282	0.359405	-0.244652	-0.614695	-1.29223	-2.0192	2.92178	-0.383322	-1.1373	-1.95829	0.140229	3.2351	2.35916	-0.974901	-0.643803	1.67254	3.52996	2.27222	1.61227	-0.230402	-0.671479	-0.374888	1.91629	-0.727303	0.895188	2.27661	1.99665	1.34472	-1.18873	1.74322	1.31971	2.08507	0.216054	2.0625	-0.019531	1.99193	-0.390532	0.180601	-0.633417
chr17-7909776-7910040	1.71861	0.988364	1.49609	-2.31418	0.989976	0.147409	0.558829	4.25032	2.23105	3.59908	3.29365	0.576865	-0.466875	4.14712	-0.499978	3.94134	-1.20398	2.7923	1.05389	0.431055	-0.811598	3.17553	-0.617983	2.06774	-0.291087	0.345651	2.62835	1.73439	-0.000939286	2.12365	0.488342	2.39737	0.857848	2.50387	-0.647234	-1.30301	1.2565	1.24182	-0.0697011	3.0753	-0.403603	2.04638	0.264959	1.8429	-0.764081	4.57257	-0.836627	1.53512	-0.152657	-1.80263	2.34241	1.46006	0.0543705	0.493351	1.86091	4.54811	-0.919551	0.270626	0.0279294	4.76907	0.776628	2.30451	3.2322	3.7954	2.01056	0.0511097	2.43006	-0.75082	2.94958	4.69631	-0.611945	-0.404017	0.110126	2.8268	-0.522147	1.86377	1.12275	3.54496	-1.07397	3.49235	-0.359737	-0.979357	0.385693
chr13-112901213-112901351	3.60563	0.185379	4.12019	-2.10898	1.81538	0.957373	-0.870044	4.27321	3.45468	3.4476	4.55007	1.56587	3.33456	4.23702	-0.76637	-1.27072	4.48458	1.535	3.93322	-0.27927	2.71734	4.11122	-0.845092	1.73688	2.40626	2.50175	4.03472	4.11671	2.98779	4.39299	4.52964	2.71221	3.69408	2.77153	2.8719	-2.39904	2.24612	-0.840745	-1.34533	0.0744304	3.6652	3.71378	1.26415	3.65834	0.6945	4.12972	-1.11472	1.05392	-0.595993	1.7183	3.49404	4.24783	-0.276644	-1.6225	1.16151	4.17209	3.19495	2.88019	0.921033	4.51553	2.4686	2.90603	3.88005	-1.1149	-0.270054	1.80982	4.67646	1.53718	4.44354	4.14894	4.44365	4.60187	-1.12093	2.04729	4.47359	1.39452	2.43216	4.38286	3.90709	3.82723	-1.74382	4.03792	0.912647
chr17-1038005-1038155	1.80812	0.130044	0.630643	-0.630928	1.64421	3.67594	3.47466	-0.882897	3.6043	-0.375369	1.90039	1.82405	-0.0935144	3.50095	-0.850929	1.18272	-1.65023	0.27151	1.15626	0.600461	1.58221	-0.569967	-4.46292	3.48662	0.043276	0.0203658	3.64505	3.29035	2.78659	2.88232	-1.70435	0.98976	2.48582	0.18898	-0.787183	-2.87135	0.208149	0.954537	3.65716	2.36196	-1.47059	-0.693274	-0.420596	-0.26357	0.087499	-1.44287	-0.48363	1.78648	4.32245	1.71081	0.50704	-0.388017	-0.0989013	3.49697	3.4904	2.34121	2.96367	-0.655665	-0.333932	-0.113706	-0.717101	-0.995896	1.06209	3.69546	-0.52876	0.311374	3.76434	-0.513259	-1.16854	-0.570392	-1.4295	-1.85466	1.70531	3.60946	-1.97343	4.06612	0.716251	-0.141954	-1.58114	3.18323	-2.07403	3.19311	-0.15025
chr18-52626524-52626848	-2.6626	-0.347171	-4.82891	-5.01887	-4.48881	0.742365	-4.73241	-4.57007	-0.0652815	-4.13391	-3.9383	-3.66331	-4.22004	0.521687	-4.54302	-4.24911	-4.84948	-3.61753	-4.52956	1.93827	-5.12008	-4.35376	-5.45921	-4.64632	-4.18726	0.115806	-4.58108	-4.62387	-2.09949	-4.22458	-0.314088	-3.74664	-0.703613	-0.020915	-4.48954	-4.82489	-4.35516	-4.04889	-4.37665	1.22865	-4.56921	-4.25712	-4.85189	0.446885	-4.38564	-3.07502	-4.25489	-4.06835	-4.64266	-4.70176	-4.76375	-3.72444	-4.7345	-4.43782	-1.28975	-5.04056	0.195014	-4.65678	-4.98816	-4.72259	-4.72536	-3.98783	2.05133	1.67359	-4.61412	-4.22489	-4.733	-4.58674	0.598706	-4.61216	0.746341	-4.39712	-4.74268	-4.48437	-1.34159	-4.49816	-4.62744	-4.25007	-4.58109	-4.58299	-3.09678	-4.22873	-4.27185
chr9-38622559-38622748	-2.92942	-4.28384	-0.965516	-2.90152	-1.55681	-4.44289	-3.33387	0.552394	-3.48911	-1.89963	-0.846507	-2.59021	-3.79263	-3.97953	-4.11693	1.23402	-3.62843	-3.25741	0.658999	-4.68375	-4.35621	1.30611	2.17904	-2.59076	-3.17362	-3.36189	1.07341	-2.25302	-0.872684	-3.27994	-3.27304	-2.12509	-2.54974	1.11096	-3.55835	-3.45038	-2.05225	-2.97201	-3.88734	-2.37344	-3.22262	-1.17218	-4.38431	0.0556765	-2.66514	2.80714	-2.74759	-3.99448	-4.18646	-4.56729	-1.34303	-2.83915	-4.19576	-4.77167	-2.80859	0.467889	-2.80012	-3.78833	-1.10058	-2.03438	-1.22218	-0.273779	1.36014	-0.177657	-0.247733	-4.01605	-2.62833	-2.85822	0.283541	-2.50057	-2.40294	-1.62193	-4.69589	-1.93063	-2.14474	1.34874	-3.1034	1.0832	1.26126	0.808118	-3.76692	-3.35889	-3.75625
chr7-154684327-154684926	0.762231	-0.941527	0.146429	-2.35878	-1.11757	-0.558682	-1.29493	1.80757	-0.284142	-0.503236	2.76766	-1.57902	-0.604459	-1.10887	-2.09072	-1.16275	-1.18375	0.568209	-1.09118	-1.11704	-2.23537	-0.373019	-2.33329	-0.868746	-0.558783	-0.340446	0.945308	0.778506	-0.275432	-0.196333	-0.851484	0.384798	-0.36627	0.0312671	-0.695158	-3.17657	0.603551	-1.4276	-1.52309	0.0427431	-0.718119	-0.342443	-1.22229	-0.0885399	-0.682206	2.57078	-1.44719	-0.67872	-1.72156	-2.89353	3.04517	0.553353	-1.3824	-2.53552	-0.577083	1.3635	-1.66166	-1.38806	-0.0263683	-0.263063	-1.03419	1.1755	0.204426	-0.955639	-0.401473	-0.604938	-0.579668	-1.95867	-0.151663	2.44115	-2.55504	0.362182	-1.07835	1.08883	0.452512	1.25391	-0.238434	2.29653	-0.549772	0.578423	-1.60385	-0.322869	-1.15134
chr10-130422176-130422194	1.28651	-1.01166	0.177625	-1.16331	-0.755843	-0.767709	1.02274	-2.84237	0.61975	1.53564	3.38629	1.06424	-0.57498	1.07978	-1.45806	-3.4171	-0.322015	0.229718	2.89995	-0.792116	-0.35129	1.15415	-3.53183	-0.433741	-0.743359	0.107077	2.64136	2.23868	1.18497	-0.382371	1.15759	0.287367	0.201105	-1.77166	0.162844	-2.98429	0.825394	-1.7714	-1.99454	-0.454794	-0.0825223	1.75271	-0.523366	-0.54544	-0.327584	2.75246	-2.14277	0.484113	-1.34826	1.88317	3.86035	-0.270135	-1.03553	-2.51977	-2.88221	3.66916	-2.24418	-0.942801	1.20279	3.80636	2.58621	-0.858821	0.0212603	-1.75895	-1.04883	0.227222	0.593533	3.34636	2.37505	1.45098	-2.46354	1.44135	-0.157253	2.54517	0.953957	1.42445	1.03513	2.93388	-1.57448	1.83539	1.39454	2.41932	-0.486355
chr2-1942814-1942942	1.70113	-1.53209	-1.00605	-2.20176	0.151006	-2.40853	-1.6418	2.45443	-1.6456	-1.42397	2.89403	-2.01197	-1.32738	-1.54175	-2.58602	0.0296422	-1.17461	2.21558	-1.26068	-2.68462	-2.54772	-0.791216	-3.86771	-0.597726	-0.493402	-2.08051	1.14793	-0.492986	-0.337198	-1.48833	-2.46396	-0.549014	-1.38357	-2.25218	-1.05872	-2.93524	-1.53364	-2.44918	-1.54439	-2.20322	-1.34723	-0.481821	-2.19205	-0.728163	-1.08864	0.104499	-2.46904	-0.81889	-2.23481	-3.41978	0.690551	-1.47536	-2.0339	-2.99118	-2.59925	2.94951	-2.63867	-0.907257	-1.25844	2.81474	-1.49488	-0.14038	0.951336	-3.35195	-1.8536	-1.00823	1.29606	-1.92454	1.04814	1.8964	-2.84798	-2.27156	-2.23891	-0.862955	-1.09007	-0.0612279	-0.750327	0.762078	-1.91939	3.36731	-2.42916	-2.17637	-1.20063
chr6-10883834-10883895	-1.28789	-1.80502	-1.9593	-2.55736	-0.668317	-2.76168	-1.29105	-0.22784	-1.50906	-0.748955	3.11737	-3.31139	-2.90454	0.761411	-2.87839	1.1053	-0.915317	-0.44891	-1.20164	-2.9824	0.097049	0.189369	-0.394843	0.27397	-2.70431	-2.21118	0.217293	-1.73974	-2.96442	-1.93909	-0.443976	-1.56645	-1.31315	-1.67034	-2.56777	-3.7594	-0.634384	0.909585	-2.4178	-1.79776	-3.16561	-0.860457	-3.11915	1.57024	-2.06462	1.6516	-0.99719	-2.57105	-1.97792	-1.55897	1.01478	-0.757241	-3.38456	-1.7568	0.182435	1.24411	-3.69295	-3.65725	0.676275	-0.111637	0.708101	-1.99734	0.367338	-1.24156	0.553393	-1.26988	-0.569208	0.120332	0.00766971	0.923678	-2.19827	-0.872632	-2.94919	-0.38796	0.192973	1.47181	-1.83038	-0.237562	0.975832	0.173891	-2.91476	-1.79568	-2.54913
chr6-31025933-31026287	0.308895	-1.03489	0.865656	-1.00342	0.902909	-0.0373863	-1.64676	1.07686	0.420385	1.36301	1.94288	-1.23009	0.359062	-0.427531	-1.95977	1.10966	0.438069	-0.438595	1.33526	-1.04169	1.03671	-0.211214	-3.51172	-1.24061	-0.36057	0.313876	-0.682801	-0.135135	0.275212	0.50631	1.41023	0.359542	-0.727361	-1.33954	-0.722466	-1.9572	-0.736214	-1.50162	-0.32191	-1.66078	-0.113128	-0.273119	-0.994629	1.18379	-0.446642	1.55255	-2.20372	-0.976275	-1.20065	1.64253	1.77643	0.613802	-1.51702	-3.30252	1.65874	2.07599	1.36661	-0.731686	-0.444178	2.95481	-0.857392	-0.926286	2.54204	-2.41622	-2.32458	-0.676168	2.35772	-1.58598	0.812973	2.08812	1.56564	1.5124	-1.9763	1.21446	-0.113707	-0.050143	-0.0142436	0.488133	0.123022	1.32796	-1.19192	1.35155	-0.510692
chr2-223174977-223175334	-1.76451	-3.09921	-3.88645	-4.43744	-0.90053	1.04938	-1.83198	1.34226	0.0100422	-3.1873	2.67631	0.0794678	-0.1603	-1.63705	-1.15888	2.20382	-3.89643	-0.790475	-0.285981	-2.11496	0.874951	-1.20339	-0.748117	-1.84293	-0.944894	-3.63515	-2.20628	-3.14885	-1.94881	-3.3993	-2.29491	-0.292817	-2.61592	1.28214	-4.41147	0.0536885	-1.37088	-2.36691	-3.03724	1.32239	-2.46667	-1.7149	-3.74002	-0.00436625	-1.74424	-0.00789175	-2.60749	-1.05736	0.605442	-4.72752	2.77839	1.19854	-4.36702	-4.6419	-4.45189	-0.42848	-3.82334	0.300719	0.933676	-0.665053	1.53062	1.07497	2.8642	-4.06226	0.913841	0.159336	0.464298	1.36821	-0.78373	2.30228	-4.49432	-0.381838	-3.56846	-0.111202	1.12402	0.832475	-3.11694	-2.4241	-4.37723	-0.89327	0.287921	-3.38386	-3.37789
chr5-140230251-140230326	1.30422	-1.10833	2.20872	-2.62859	2.80056	1.33035	1.1131	2.814	1.69682	1.97756	3.31179	-0.769084	-1.15388	2.0935	0.0347558	3.83126	2.10212	1.79508	1.28708	-0.104246	0.982699	0.895402	3.44638	3.69741	1.10128	-0.765957	2.7969	0.542122	0.918129	-1.50074	1.90217	1.33328	0.996137	2.72873	3.22153	-2.44638	0.285572	1.55427	-2.30612	0.848051	1.3595	2.58433	0.00954098	2.15213	1.8854	3.27631	-0.436392	2.90555	2.4637	-3.14917	3.04671	-0.891109	-1.44901	-1.35614	2.36067	3.43776	0.961399	-1.83318	1.88015	-0.601639	1.71078	2.9863	0.81358	3.6451	2.49712	-0.424276	2.23461	-1.83621	2.44042	2.45406	0.149046	2.35516	1.29767	3.03209	2.03216	2.86701	1.27663	2.82231	1.32571	1.13271	0.00364197	1.90297	-1.33797
chr1-59042065-59042275	-1.79711	0.10797	-0.011922	-3.98647	1.13073	-1.63188	-0.546698	-1.82125	-1.191	-2.19801	2.0713	-1.11946	-1.97211	-1.51985	-3.57929	3.56494	-1.92003	-1.1911	0.703425	-2.98888	-4.75703	0.301241	-5.41721	-0.332457	-1.40472	-4.17939	-0.695272	-1.16198	-1.13233	-2.16753	-2.80885	-0.418973	-1.90658	-1.20364	-1.98395	-4.20326	-0.813607	-4.20076	-1.87771	-2.29263	-2.58617	0.403281	-0.02606	-0.441944	-0.0490274	1.22977	-1.2719	-0.959953	-1.5848	-2.68153	1.98826	-0.176219	-4.3936	0.190758	-1.09453	0.386357	-3.62983	-3.68229	-0.166044	-0.0834009	0.131962	0.36831	1.62713	1.60531	0.74563	-1.17774	-0.528584	-0.810821	-2.08936	0.779498	-3.8708	1.29605	-1.06379	0.555294	-2.65268	-0.3099	-0.789985	0.324784	-0.863038	-0.4283	-3.66232	-3.88141	-3.33591
chr11-70584165-70584252	2.31266	-0.537111	-0.615252	-2.05492	0.386227	-1.72036	-0.839806	4.03247	0.829762	-0.223401	4.54932	-0.996039	-0.16539	2.11458	-1.78941	-0.0451805	-0.697916	1.04495	-0.96718	-1.04518	-0.865164	2.96906	-1.73839	0.478059	0.190282	-0.175038	2.93644	2.58706	-0.0675637	-1.22813	0.582	1.22946	-0.0482219	0.734666	-0.549566	-2.73202	1.70029	-0.403889	-0.75094	-0.609079	0.496461	1.61987	-1.37376	0.852007	-0.099235	4.63799	-0.117763	0.000786906	-1.13509	-3.36708	3.11171	3.6364	-1.67478	-1.43397	0.319809	4.72794	0.284846	-0.982152	1.4942	4.40796	2.82933	2.84801	2.77635	-1.30419	-1.12961	0.450359	2.08622	-0.663163	3.07407	4.53117	-2.6271	1.68981	-1.42898	4.22875	0.988782	1.5333	0.139747	2.02755	-0.360747	3.69364	-0.330496	-0.140481	-0.577419
chr3-140813769-140814133	0.442502	1.10681	0.200193	-1.48615	1.28254	-0.673517	-1.43799	-0.587826	-0.724432	-2.16453	-1.35731	0.144767	-0.333332	-1.96705	-1.51855	-4.48261	-0.968566	0.65599	1.73694	-1.24136	0.77873	-0.297782	-4.63178	-1.3277	-0.73586	-0.575321	-0.418141	0.893036	-0.73231	3.02089	1.34262	-0.956718	-1.13378	-2.06618	2.01755	-3.58813	-0.544268	-2.01752	0.104284	-1.29752	0.273829	-0.843246	-1.28021	1.09864	-0.208157	2.05723	-2.16532	0.0141465	-0.987441	1.49399	2.89706	1.32375	-0.911839	-2.86192	1.68796	1.26163	-2.85411	-0.116397	0.391376	-1.46668	0.236074	-1.81909	-1.92079	-2.14817	-1.91158	-0.115154	0.608092	1.36491	-1.34518	0.646912	1.90432	3.1444	0.156988	-0.735455	-0.806397	0.859866	0.18029	3.03385	-1.98227	0.229251	-0.0100736	-0.336559	0.159447
chr6-167032331-167032502	2.91174	-0.0855152	0.886045	-0.861425	3.41466	-0.34152	3.12206	3.3331	2.37314	3.22191	3.72549	-0.157508	0.4937	3.15894	-1.53687	3.19085	0.442121	1.50283	3.25979	-0.265889	-1.36757	3.42763	-0.0252528	2.7797	-0.251068	-0.174093	2.48648	2.69016	0.355695	2.82958	-0.444428	0.294813	-0.248759	3.27059	2.65183	-2.25024	2.55933	-0.0843066	-0.768367	3.01943	-0.187038	2.16553	-0.327234	2.18462	-0.61722	3.36068	0.130849	-0.134825	-0.787636	-0.292968	3.09758	3.28471	-1.09517	2.82792	3.09769	3.19078	-0.79781	-0.954468	0.0360373	3.34829	3.36336	3.27387	3.35591	-0.00431708	0.142813	-0.297483	2.28407	-0.798936	1.54667	3.51546	-1.00713	2.15503	0.913329	2.01222	3.22594	1.11787	0.844449	3.44446	-0.152232	3.03408	0.117396	1.06804	-0.246015
chr7-50861927-50862266	2.20785	2.94534	1.75782	2.71511	1.08057	-1.00128	-0.300807	2.98368	0.894613	2.40267	3.06079	1.02252	1.16405	3.45637	1.15866	0.222727	2.64544	2.31246	2.70151	-0.536016	1.62779	2.75318	0.72351	1.95812	0.497022	1.99361	2.07696	2.36982	1.33745	1.36226	1.21503	3.449	1.03772	1.31868	3.55666	0.640161	2.7494	0.804282	3.53102	2.22368	0.594258	3.03145	0.0688148	2.92457	-0.853534	3.1054	0.180466	-0.876648	0.606757	1.03535	3.03579	2.88165	1.55701	3.65489	3.64985	3.5096	2.91285	-0.433474	2.38817	3.6253	3.5305	2.65227	2.04137	2.64574	2.5964	1.1322	3.45657	-0.884753	3.2705	3.36741	0.580005	0.895486	-0.968347	0.00576404	0.788715	3.32798	0.622721	3.34896	-0.475294	3.49076	-1.13041	-1.32506	0.472177
chr13-72408747-72408750	3.54088	3.31542	0.0518817	2.32107	3.69243	-0.936811	-1.08284	3.63076	-0.083753	3.45015	3.85225	-1.05633	2.93977	2.1987	-0.227817	2.45892	-0.683264	3.87295	0.742851	-1.43397	-1.29833	2.66531	3.04289	2.04951	0.805698	-0.427986	3.57225	2.30089	2.29932	3.23185	1.0264	0.911489	1.19206	2.749	0.523135	-2.81866	0.413983	0.985367	-0.772244	0.507145	-0.844067	2.45471	0.934585	3.37714	1.13021	2.66763	-2.27084	0.238719	-1.34372	-1.89251	3.31675	3.51487	0.996067	-2.19178	2.69858	3.51675	1.89169	2.37125	2.82682	3.77896	2.75196	3.45477	4.60116	-1.96109	-0.866085	0.97419	3.64423	-0.638676	3.52125	3.14556	-0.958631	3.02658	1.58105	2.47926	3.09671	3.53008	3.59778	3.75425	1.58122	2.75087	0.758283	1.7429	0.940708
chr6-1615843-1616109	1.30595	-1.33321	1.71402	1.47221	-0.81263	2.52301	3.221	1.62849	2.78868	0.371674	-3.53076	3.0203	1.94671	2.75494	1.74276	1.40182	1.95915	1.09689	1.34626	0.899836	-2.15849	-0.972039	-3.37387	2.03554	-0.180062	0.109922	-0.107726	2.31799	-0.465593	2.91251	2.68999	-0.866324	2.88846	0.485699	3.25266	1.59222	1.62927	3.43901	2.78974	2.05233	0.336837	1.32603	2.36305	2.4111	2.17311	1.81255	2.41612	3.21441	2.13899	3.12658	3.33425	2.47202	1.13066	3.70267	-0.28454	3.19249	-1.64343	1.7936	-1.67437	-0.158671	2.01553	2.3365	2.87272	3.7483	2.58666	-0.131134	2.72973	1.71475	-0.585998	2.4523	3.38685	1.32468	0.648884	2.67504	-0.818356	1.9734	0.924858	1.9427	-0.542181	2.13938	0.929601	1.94722	1.6528
chr6-31904579-31904709	2.25417	0.398093	2.84548	-1.66852	0.879164	3.27428	0.0916831	1.71903	2.13282	2.35183	0.136439	0.174443	1.25279	2.86001	-1.00305	0.154583	-0.0923229	2.726	0.781061	0.117394	-2.17096	1.79735	0.475865	2.56103	-0.652085	1.33002	2.96312	1.12305	-0.14971	2.0792	-0.235669	0.191998	-0.474157	0.739399	-2.11903	-1.51245	2.21173	0.558496	1.51624	2.49315	0.952012	2.25844	0.221249	1.45933	0.71043	3.31726	3.52571	1.40604	0.494116	-4.38033	2.83006	-0.313806	-0.826684	-1.23212	2.47298	3.38566	-1.39433	-0.944007	0.512777	3.42541	2.11261	0.589702	2.00569	0.411122	0.493246	1.85669	1.78601	1.51372	1.09081	2.4513	-2.8737	-0.471941	0.508607	2.03609	-1.22722	3.22172	0.822122	3.26191	-1.41606	2.34997	-2.55959	0.0754569	0.0050639
chr1-34175169-34175343	0.959313	-0.639097	-0.390091	-2.00148	-1.08451	-1.5497	-1.81182	3.12107	-1.05561	2.51454	2.92109	-0.953872	-1.10577	2.5421	-2.26629	-1.16504	0.139363	-0.00534836	0.182259	-1.62194	-2.66684	-0.859795	-3.06453	-0.931163	-0.661069	-1.42167	0.54731	0.451353	-0.722112	-1.09914	-0.560689	-0.0713802	-1.49859	-0.599035	-0.45974	-2.55989	1.0841	-1.9728	-1.43346	1.70349	-0.732494	1.24178	-1.46381	0.0736961	-0.28013	0.832339	-1.99457	-0.405518	-1.62371	-2.58838	1.36159	-1.14522	-1.73788	-1.4243	-0.443249	3.12081	-1.58188	-2.14348	-0.0913991	2.86116	2.1586	0.895362	-1.01577	3.4803	-1.12714	-0.223689	1.64557	-1.90523	0.796115	1.92213	-2.59011	0.0859363	-1.57221	-0.0588986	-0.333776	-0.77773	-0.348051	0.88294	-2.41325	2.20924	-2.42542	-1.04998	-0.877419
chr10-72043538-72043804	-3.59878	0.229467	-0.411674	-0.515525	-4.62399	-0.565937	-0.422293	-0.171639	-1.98316	-4.6023	2.186	-4.40477	-4.29485	-2.54101	-4.32339	2.71999	-3.94427	-3.83039	-0.0593875	-3.41268	-3.32873	-4.7628	-5.81486	-3.95344	-3.861	-0.362767	-2.61131	-3.83369	-3.07301	-0.550863	-0.139546	-3.5094	-3.50561	-1.35817	-4.26158	-4.89806	-1.34845	-4.85189	-0.378191	-4.61789	-3.75806	-1.25793	-3.72269	-2.13877	-0.777427	-3.50672	-4.90235	-2.36824	-2.48141	1.76409	-1.1031	0.821857	-3.86246	-4.94112	-5.17223	-0.354188	-2.79096	-3.71808	-1.45691	-2.27279	-2.79077	-3.13552	0.671571	-0.780157	-4.67936	-4.71502	-1.70065	-2.03204	-3.14003	0.793716	-2.7949	1.15176	-1.7359	-2.96022	-0.205269	-1.32774	-3.97937	-3.15426	-4.31421	0.206	-3.76684	-3.58857	-3.44996
chr6-33037444-33038032	2.61172	1.11746	2.40441	-1.22664	2.83882	2.30578	-0.306551	2.51607	0.461489	2.94068	1.84337	0.243871	0.357341	3.19874	-1.44418	2.68181	0.607368	2.61787	0.646396	-0.0545416	-1.74474	0.149077	-0.710659	2.27863	-0.875686	-0.490444	3.46367	2.42246	1.25494	0.391178	0.0150426	0.47855	-0.282494	1.48574	-1.06448	-2.88408	2.0103	1.11377	0.227836	1.77396	-1.1801	2.5207	0.795685	1.031	0.407843	3.35366	-1.13231	0.352134	-0.0714357	-1.96931	1.81849	0.133411	-1.48143	-0.691391	0.647947	1.67344	-0.339227	-0.80492	0.128829	3.47681	2.70684	1.64232	2.66441	1.40836	0.673102	0.941682	1.7968	-0.209957	1.5308	1.90582	-1.56496	-1.51962	1.38407	2.29864	0.812059	3.3105	0.97121	2.54572	-1.85203	1.75396	-1.83073	-0.145024	-0.451974
chr4-7374582-7374669	1.67013	0.229303	1.30879	-1.77182	0.676408	0.0936009	3.79965	3.06726	1.92509	-0.234978	2.62921	2.53716	-0.129265	3.86849	-1.29062	0.939926	-0.995422	3.37835	2.32542	-1.25228	-1.3045	0.50638	-2.05408	3.37166	0.0969228	-0.692688	2.46555	1.16793	-0.172759	1.55806	-0.249853	0.659053	-0.112402	3.53349	-0.881903	-1.98618	1.93797	1.06393	-0.723876	3.87057	-0.371834	1.54193	-0.280875	1.7828	1.72851	2.90868	1.90227	3.88238	0.991645	-1.87592	3.91273	1.93235	-1.06151	0.905003	-0.818183	2.93034	-1.33576	-0.572734	-1.05288	3.73959	1.08634	2.82368	2.4874	1.52707	3.42433	0.597154	1.3273	0.237999	1.39205	3.79028	-1.19823	2.27754	0.617699	0.734589	-0.238527	1.03419	0.227792	2.4119	-0.541034	3.43955	-1.72061	-0.894749	-0.0763707
chr2-173601360-173601413	-1.18526	-2.21145	-2.29121	-2.33776	-3.32751	-0.326849	-2.24129	-3.30448	-1.6731	-3.35004	-4.10094	0.0203737	-2.09889	1.40986	-2.93884	-3.65556	-2.59451	0.584958	-3.35796	-2.73345	-2.58203	-3.41173	-4.22875	-2.21034	-3.17927	-2.2388	0.100643	-3.84345	-1.12321	-3.72005	-3.63277	0.679341	-0.187113	-2.13808	-3.80695	-2.42443	0.123584	-2.20367	-0.646769	-0.996642	-2.41021	-2.73973	-2.22147	-3.36517	-3.47994	-3.18956	1.0638	-0.776855	-2.38087	1.74408	-1.44639	-0.0520735	-3.73995	1.89612	-2.3354	0.793356	-2.99505	-3.42948	-3.15374	-3.91303	-3.83691	-0.678333	-1.68896	1.34323	-3.06155	-2.78613	0.994819	-3.85517	-3.28376	-0.421315	-4.07629	1.95121	-0.330405	-1.36037	-0.360115	-2.24047	-3.53401	-3.64155	-3.79759	-0.0260074	1.06127	-0.967827	-3.05041
chr15-94841112-94841334	0.84906	0.259185	0.704414	2.1177	1.57687	-1.84854	1.48317	2.76764	2.34709	2.79474	2.49034	0.870214	1.56832	3.24867	2.62175	-0.045341	0.479898	1.05086	1.04527	0.676085	-3.62278	2.23648	0.0974442	-1.0566	-1.19439	-1.54242	0.764322	1.22855	0.972787	2.79147	-0.214567	0.25196	2.34014	0.217545	-0.249963	0.492567	1.46068	0.952975	2.36192	-0.825853	-0.951733	2.83016	3.00583	1.24311	1.11792	0.0750208	-2.99573	-1.99254	-0.479278	-3.0176	3.4093	1.39093	-0.107437	3.4828	0.676814	2.35735	2.00247	0.943402	1.62035	3.17361	2.64786	2.07039	0.0766753	3.1259	2.13093	1.57995	2.05285	2.40509	2.17444	3.06059	-2.9287	1.78096	-1.22065	2.36336	1.18239	2.61423	1.46931	2.56977	-1.37579	1.82341	2.36342	-0.205841	1.40409
chr11-131707651-131707728	3.07173	2.66588	0.0634277	-0.850007	0.705913	-0.77367	0.222454	1.20047	1.32468	3.30405	2.06189	0.104397	-0.466384	1.75037	-0.0270845	0.78807	-0.746949	0.178802	1.36726	-1.25177	-1.48108	2.47862	-4.0926	0.558193	0.00477625	-0.657147	2.44798	0.161053	1.47088	-0.192633	-1.60457	2.48487	-0.709671	1.25134	-0.699484	-1.6844	0.273434	-0.272289	1.78637	2.00823	0.259066	3.62453	-1.15833	0.429924	0.310673	0.70874	2.46401	-0.0150265	-0.245769	2.80676	0.796743	-1.59769	-1.0417	2.63635	-0.108616	2.92735	1.7645	-0.458368	0.752389	3.32351	1.76353	-0.430332	0.521457	3.46144	2.5625	3.82514	2.17733	-1.06485	1.62823	3.35266	-2.15627	-1.68306	-0.216414	-2.02496	1.0368	1.03094	3.27411	1.76487	-1.18103	1.2045	0.996554	-0.794291	-0.46192
chr21-38064236-38064699	-1.02589	-1.16479	-1.55454	-3.10552	-0.18422	-0.813437	-0.159222	2.11815	0.968724	-2.2442	3.23864	1.57324	-3.58579	2.22829	-4.43402	0.189296	0.170931	-2.29576	-0.451407	-2.59001	-2.79838	-2.37704	0.0424752	2.11118	-2.1215	-2.65389	-1.12582	-0.810092	0.00264329	-0.62599	-0.046893	-0.775714	-1.81574	2.48135	-3.61767	-3.08077	0.307524	-0.996955	-1.22189	0.598159	-2.09121	0.0543899	-1.87722	-0.917044	-1.67955	0.777728	2.87824	0.809022	-1.54034	2.4435	2.72716	1.41461	-3.688	2.26179	-2.10632	0.871978	-1.14253	-3.59176	1.24585	0.123664	0.782133	-2.65466	2.72506	0.607376	0.443951	-0.114158	0.367267	-0.245254	-1.40461	1.69664	-4.69216	3.71641	1.03123	1.62312	0.426272	1.55931	-2.80415	-0.00886794	0.85727	0.683908	-1.92387	-1.53171	-2.62991
chr2-69001665-69001991	-1.03407	-2.13986	-1.4358	-2.97776	-0.30112	-1.59449	-3.42707	-0.0303129	0.665725	0.0604798	0.534222	-1.91283	-1.97825	-2.43656	-3.6286	1.03666	-1.81636	-0.428625	-0.446988	-2.74953	-4.21354	-1.00515	-4.61874	-0.445803	-2.60569	-2.93583	0.469623	-1.83275	-1.0183	-1.47006	-1.78758	-0.417203	-2.84746	0.896621	-1.40266	-3.42343	-0.916757	-0.878171	-1.06704	-1.36542	-1.53313	-0.106997	-2.11252	-1.06816	-3.22474	1.12145	-3.523	-1.18942	-2.36764	-2.6802	-1.15249	-2.81133	-2.58109	-0.819724	-0.31623	0.808022	-0.900308	-2.24835	0.388916	1.30529	0.424038	-0.598038	1.11022	-3.14486	-3.2339	-0.752052	-0.0126963	-0.942564	-0.248743	-0.809888	-3.69202	-1.50724	-0.868786	0.916813	-1.11209	0.423447	-1.84374	1.77364	-0.460362	0.412746	-1.42627	-0.898433	-2.28974
chr5-26237674-26237881	1.95408	-0.116066	-0.225362	-2.41568	2.04455	-0.673022	-0.905121	2.70866	0.332941	-0.528333	-0.268211	-1.38623	-0.592965	2.23532	-1.62815	1.97726	-2.11304	1.22853	-1.28931	-0.909756	-1.60434	2.48609	-3.08813	1.245	1.33271	-0.449487	3.78638	0.651055	-0.832733	-0.675688	-1.82071	0.973236	-0.473462	2.04356	-2.48839	-2.54306	-0.263204	0.289616	-1.79665	0.374327	1.3299	-0.198832	-1.27805	-0.656599	-0.418055	4.50638	1.21645	-0.629579	-0.767657	-2.61818	0.326626	-1.29596	-1.45762	-2.44869	3.36495	1.69202	-0.285311	0.455305	-0.697214	2.54543	-1.07672	0.552772	-2.78288	1.03697	-0.948271	0.0719529	0.900096	-1.56136	2.62734	-1.54757	-1.73773	-0.595302	-0.784874	-0.617397	-2.60289	-0.176868	-0.358998	-1.75334	-2.02313	-0.819693	-0.91022	-0.847198	-0.457805
chr5-1769471-1769630	2.58231	-0.699779	2.86517	-1.20391	2.48688	-1.45015	2.4359	2.83562	2.03125	2.38701	4.28768	-0.415517	1.65676	2.73791	-1.14921	3.94229	1.22307	2.73959	2.5604	-0.960775	-1.15241	3.12473	-2.19067	2.89144	1.46602	0.740114	3.68388	2.98643	3.22673	-0.300201	1.74357	2.31321	0.411238	1.9431	0.140786	-1.82915	3.12604	0.226758	0.450057	0.772776	0.316393	3.0935	-0.673595	1.46019	-0.280595	3.38509	1.09065	0.725859	-0.851337	-0.667739	3.64685	1.7942	-1.18766	-0.00975484	1.38471	4.12404	0.16023	-1.20891	1.84868	3.9721	3.90782	2.5463	2.72193	1.16383	2.03702	0.219898	3.26756	1.73618	3.15003	2.58748	-1.54643	2.08142	-0.704598	2.32707	1.33044	1.88777	2.14562	2.79284	-0.139988	4.33741	0.74232	2.40823	-0.969146
chr10-132873657-132873829	2.18647	-0.573133	0.258754	-1.53452	1.34985	-0.865082	0.559246	4.20082	-0.190223	1.21981	3.34645	-0.318193	-0.398959	1.08037	-1.30352	-0.0728157	-0.287698	1.55461	-0.724996	-0.487792	-1.15169	0.947343	-0.268342	1.56141	-0.329068	-0.596003	3.61441	1.55296	1.67168	-0.758111	0.191729	0.927365	-0.199696	1.59051	-0.255833	-1.9953	0.904341	0.12456	-1.57314	0.329565	0.412218	1.56604	-0.740097	0.658053	-0.411727	3.71447	-0.15397	-0.0124247	-0.726191	-1.59195	3.67649	1.70184	-0.730248	-1.02436	0.88781	4.13005	0.0354751	-0.930363	0.288568	4.18189	2.73791	2.36533	1.87307	-0.569476	0.0599001	-0.428839	2.88214	0.437003	2.8983	3.95933	-1.55287	0.829714	0.0306347	2.44165	1.37172	1.11989	0.598205	3.76933	-0.377895	3.16025	-0.636711	-0.0627963	-0.281553
chr17-39507077-39507261	1.39691	-0.281715	-0.987962	-2.95747	0.276944	-1.51359	-1.23372	2.54717	-0.783693	1.30219	0.399528	-1.06603	-1.10499	-0.298515	-2.28923	-1.14276	-0.813274	-0.133344	-0.972782	-1.03112	-2.08135	-0.829256	-3.71078	-0.855351	-1.07389	-0.817008	0.856678	0.085185	-0.495303	-1.66712	-0.559812	-0.00458875	-0.346941	-0.729008	-1.11019	-3.11872	0.040261	-1.58089	-1.48098	-1.23732	-1.71001	0.31253	-1.35346	0.529406	-0.455715	1.6102	-1.93007	-0.0916971	-1.90077	-3.23665	0.00794458	-1.51756	-1.47073	-2.23459	0.399892	2.32751	-2.27054	-1.6407	-1.09907	2.21631	0.66105	1.29485	-0.64858	-1.55693	-1.9361	-0.873379	1.272	-1.46458	0.355313	2.32959	-2.17095	-2.06374	-1.26341	0.488456	-1.11724	-0.120686	-0.153737	1.54254	-2.3698	2.52587	-2.06644	-1.08709	-0.872628
chr3-194117107-194117403	-2.55676	-2.39503	-2.91897	-2.93395	-2.95376	-1.4427	-0.105762	-4.066	-1.23847	-2.81208	-0.060205	-1.10368	-3.59314	-4.34337	-3.3126	-0.693729	-4.64704	-3.10096	-3.99421	-4.06054	-2.0064	-2.29781	-5.27907	-1.84421	-2.94064	-3.43679	-3.49986	-2.0793	-0.347692	-3.83415	-1.42272	-3.24443	-3.4982	0.092475	-3.99809	-1.51814	-2.94032	-2.2034	-0.53261	0.291158	-3.66415	-2.7439	-3.8271	-2.90625	-1.72674	-0.565956	0.83533	-0.26426	-4.10875	1.43063	0.950864	-1.22898	-3.6401	1.34415	-2.44359	0.22098	-2.04335	-2.68064	-4.12476	-1.68377	-2.96268	-4.4538	-3.75153	1.71505	-1.53394	-3.06656	0.112384	-4.42718	-3.11121	-1.57125	-3.64032	-0.563268	-0.126708	0.567952	-3.99418	-0.37057	-3.89375	-4.56235	-4.02914	0.190435	-1.22421	-3.21485	-3.15692
chr6-27173574-27173753	-1.46251	-1.00233	-1.69313	-4.52174	-1.45486	-3.95878	-2.85719	-1.42339	0.524101	-3.29712	1.4471	-3.2323	-2.64338	1.59588	-3.29243	2.53719	-4.18069	-3.32656	0.0358661	-2.67476	-2.41819	-3.53837	-4.96765	-4.43235	-2.78893	-1.93039	-4.42241	-3.56757	-2.00756	-4.0667	-0.824368	-3.44623	-2.5367	-4.00831	0.539539	-3.74759	-0.940474	-4.34109	0.671137	-1.94585	-3.42793	-3.18977	-3.90863	-1.591	-2.92886	-0.0423249	-4.26921	-3.1234	-3.55982	1.19934	-1.3646	0.250047	-2.52092	-3.33795	-2.93417	1.08397	-4.33618	-4.19313	-2.35973	1.04174	-0.0580975	-3.5678	0.914307	-0.116219	-3.36663	-4.32224	-0.883683	-0.668014	0.0818578	-1.06206	-3.99425	0.226675	-1.58733	-2.54088	-2.2753	-2.26192	-3.18717	-2.05435	-3.30885	-4.37112	-3.2248	-4.03823	-2.63201
chr16-84485599-84485726	3.54605	1.5068	2.49917	-1.15328	3.79551	0.670011	-0.802548	3.66627	2.66845	3.62717	2.88234	0.349929	-0.341672	2.95214	-1.92395	4.36216	-0.404919	3.44997	3.96281	-1.43195	-0.57681	3.55247	1.77182	4.2043	1.62972	-0.507049	1.88239	1.33864	-0.135044	3.4037	1.47769	0.475439	1.00937	1.09299	-0.948392	-2.1672	1.82304	0.888064	-0.985497	1.40442	1.1329	2.23268	-0.812076	1.31776	0.00628977	4.35853	-1.52102	0.520083	0.519736	-2.71677	4.14909	3.70115	-0.962531	-0.148287	0.766886	4.07857	-1.59276	0.332867	1.30766	4.5278	1.20188	3.53924	4.34191	1.09748	0.0490885	3.02942	2.67032	0.828141	1.90035	4.43418	-1.49187	-0.262239	-0.986281	3.15472	1.51426	2.20998	1.87071	4.21636	-2.24975	3.08354	-1.70479	0.173755	0.201998
chr18-23713595-23714084	1.5635	1.79347	1.10284	-0.179202	2.63869	1.48727	0.528346	2.78949	2.01596	-0.340631	3.79347	1.57798	0.72589	2.44435	-0.51245	3.5827	0.663289	2.06158	0.012205	0.459275	0.775613	3.47285	1.3343	1.72092	1.00821	0.755346	1.8548	0.996352	1.1915	0.516157	0.0734756	1.24623	0.566195	1.83815	1.50069	-1.54388	0.965436	1.61503	-0.0746504	0.896751	2.12236	2.02411	0.636392	1.60563	-0.129056	3.02396	-0.290233	0.495719	0.782572	-1.34318	3.99387	2.25523	0.510731	0.0872561	2.2373	2.03761	-0.649583	-0.217451	2.14024	3.83379	1.86086	2.71122	3.08391	0.329407	1.61146	0.249904	1.28174	2.02753	1.309	3.43436	0.354726	2.69316	1.61443	-0.230678	1.89386	1.56294	0.868636	3.80242	0.292404	2.08483	0.0340073	-0.0992344	1.04974
chr2-20870812-20871401	0.412276	-0.255312	0.873316	-1.1578	-1.38851	0.209643	-0.958229	0.454472	0.953778	0.661781	2.73366	1.66488	-0.569514	-1.36201	-0.804546	3.28719	-0.303802	1.3815	2.0524	0.365198	1.86414	-0.5898	-0.856554	1.16774	0.425117	-0.105378	0.679674	-0.431101	-2.06378	-1.07853	-1.7797	0.712177	0.340674	1.37841	-1.47058	-1.91299	-0.678263	1.44304	0.81114	1.62669	1.52232	1.34901	-1.54818	1.50571	-2.01327	1.05159	1.27453	0.436917	-0.393372	-2.11766	2.62679	0.775299	-1.32846	-0.382144	1.6152	1.86566	1.68413	-1.28284	0.828836	2.372	-0.0642391	0.192227	0.224515	2.38915	0.726525	-2.38225	1.03885	-1.24657	1.0856	0.201513	-0.495951	-1.88698	-0.91421	0.138569	-1.58609	0.274439	-1.56146	-0.296897	1.13378	1.2077	1.17443	-0.299748	-0.360208
chr8-6400815-6401045	2.76927	3.70458	3.17892	2.75809	3.49517	0.222054	2.7683	3.19942	3.38045	-0.500654	2.59636	3.81164	-0.117626	3.8118	3.96694	1.8518	-1.37524	3.45571	2.89204	3.25118	1.22031	-0.11363	3.90456	0.191082	2.0403	0.821542	3.81856	3.4926	-0.810552	1.88446	-1.5271	3.73521	3.97245	-1.17191	1.82217	4.00296	4.08709	0.631449	4.19421	-0.552082	-1.85374	-0.251014	2.41963	-0.683318	3.49593	-2.40015	3.9602	1.18835	3.05449	3.92092	3.65098	3.01275	2.06395	3.85829	2.99568	-1.0676	3.85754	0.765941	0.357682	1.04896	2.82635	-1.3243	0.403821	4.06652	-1.17703	3.25871	3.72606	2.63503	-0.385292	0.247709	-1.33297	4.1195	0.619794	2.18737	1.08065	3.42589	3.24629	1.35955	-0.629643	-0.294532	3.20372	2.68269	2.57743
chr7-54271152-54271282	0.641353	-0.86989	2.13511	1.54985	-1.77128	0.999856	-1.8023	-1.67555	-0.0706978	1.74426	-2.28177	-2.06883	-1.21897	-2.65557	-0.943479	-3.60252	0.652505	-0.382568	0.222406	-0.0299489	-2.5898	1.67265	-3.59789	-1.66316	-0.984819	-0.0268457	-0.394879	-0.412789	0.519718	2.63447	2.1435	1.24774	1.14496	-1.7445	1.92972	0.915494	0.0970752	-1.98283	-0.25299	-2.39648	0.333095	1.62455	0.0182108	0.437879	-1.17178	3.12674	-3.00562	-1.17144	-1.59375	0.176727	0.685986	-0.887676	-0.155445	-3.58763	2.63772	2.69747	-0.286046	-0.908379	0.855092	2.99631	1.13444	-1.62547	0.961927	-2.54403	-1.82516	-0.143639	2.36299	-0.759356	2.2298	3.01464	2.74129	2.40616	-1.61768	-0.23813	-0.760127	2.55275	0.935283	3.52958	1.99496	0.9064	-1.676	-2.13653	-0.834077
chr2-20441905-20442210	-0.514757	0.0339815	-1.27031	-0.33808	-1.43879	0.0790958	0.330433	-1.06512	-0.519328	-2.69008	1.45249	-2.11267	-1.01454	0.115495	-1.80349	1.96223	-2.00281	0.124846	0.291313	-1.99898	-2.10273	-0.660348	-3.33587	0.975739	-1.60716	-2.72952	-0.162403	0.844994	0.88366	1.27327	-0.696769	0.168607	-0.528926	0.318399	0.69293	-3.08123	0.898588	-2.60354	-0.627656	-0.885163	-2.45141	0.439032	-0.260305	0.350387	0.0651934	0.365325	-0.781108	-0.952566	-1.55494	-1.13032	-0.645523	-0.516672	-1.35079	0.27779	-0.646796	0.265291	-1.10059	-0.435498	0.259161	0.0280878	0.237035	-1.5409	0.619381	2.3783	-2.07605	-0.655897	0.591352	-0.660272	0.581261	0.853186	-2.77237	1.16693	-2.26439	-0.966853	-2.69783	-0.620074	-1.11413	1.34736	-1.63523	-0.164087	-2.72084	0.0613345	-1.14287
chr8-39380341-39380592	3.10253	1.09032	0.350492	-0.557207	1.0642	-2.0517	-1.08094	2.87757	0.345194	3.22291	-0.560422	0.196244	0.335798	1.54552	-1.41723	0.470696	-0.373915	2.23736	-1.37813	-1.56291	-1.59834	2.9362	-0.387643	0.893602	0.223375	-1.18842	0.536445	1.55488	-0.310839	2.554	0.790247	0.401525	-0.193243	1.19836	-0.81295	0.832342	0.959872	1.43744	-1.19604	0.256076	0.0677322	3.61461	-0.923241	1.01966	-0.633635	0.757029	-1.62719	2.21485	1.3414	-2.49258	2.95488	1.6776	-1.2344	0.130068	1.96229	3.13261	-1.10043	-2.28756	-0.355162	3.7753	2.01146	2.61322	0.730518	-1.61013	0.164121	-0.31758	3.13275	-0.204575	2.79648	3.46058	0.580671	1.71913	-0.894738	1.97443	0.986942	1.44948	1.78745	3.5181	-0.222266	2.97991	0.984342	0.786454	0.744456
chr21-38073307-38073517	-1.37785	-0.0969121	-1.33298	-2.00021	-3.02595	-0.404196	0.316225	-1.82783	0.104939	-3.65514	-1.16667	-0.130927	-3.47126	0.71413	-4.03436	0.157694	-0.823024	-1.66853	0.280658	-3.05252	-3.68268	-1.74832	-5.01639	-0.18602	-2.96134	-2.12702	-3.35922	-1.11674	0.671537	-0.545367	-0.0765204	-3.2715	-2.55955	-2.47654	-3.5057	-3.85908	-0.63704	-3.44375	-1.95344	0.689325	-0.641776	-3.5119	-0.883677	-2.7268	-0.222588	-0.16835	1.76924	-0.362914	-0.1814	1.91839	2.23999	0.706634	-3.62068	0.455078	-4.05928	0.565418	-1.97129	-4.08453	-0.282013	0.452812	-0.373676	0.762127	1.75009	0.104505	-0.608459	-3.7187	-0.284418	0.765008	-3.33481	0.748506	-4.12616	2.42183	-0.36119	0.818053	-0.336374	-3.6763	-1.41557	-4.23473	-1.29302	0.160483	-3.41306	-0.291823	-3.61251
chr10-6214016-6214079	-0.964723	-3.16436	-3.50786	-4.94277	-1.13748	0.122656	-4.28661	-3.43913	-3.81049	-1.50205	-2.58923	-2.83785	-1.46971	-4.69064	-4.99156	3.34539	0.436649	-1.92427	-0.380075	-0.892962	-0.143672	-1.01459	-4.99655	-2.48758	-2.62892	-3.95703	-0.156844	-5.26747	-2.80275	1.02891	0.902294	-1.68351	-2.98409	-3.73923	0.969204	-4.40813	-2.31441	-3.18567	-5.18686	-4.30491	-4.50111	-0.657358	-3.55673	0.549767	-3.06355	1.69033	-4.38083	-0.997206	-2.54715	2.38998	-1.3372	-1.45977	-1.33346	-4.95703	1.18046	-0.701562	-4.5947	-2.01021	-4.27369	0.599932	-2.44099	-4.75136	-2.43402	-3.444	-5.28155	-1.72081	-0.730885	-4.79347	-1.92726	-0.342472	1.35107	-4.81148	-4.63802	-1.53503	-3.31656	-4.09937	-0.822352	1.9269	1.7722	-4.98755	-4.4253	-4.0491	-0.340418
chr14-102027514-102027797	-1.8949	-1.90467	-3.03273	-4.0992	-3.51282	-2.6534	-0.191028	-3.95244	-0.126853	-3.22454	-4.14988	-3.28371	-3.53556	-4.64307	-3.52155	-4.48101	-1.92814	-3.66309	-3.52586	-2.71883	-4.1678	-1.17759	-5.03978	-2.49	-2.35459	-3.34958	-1.80259	-2.45721	-2.44059	-2.19202	0.726223	-1.666	-3.15922	-1.02449	-3.16443	-3.03804	-3.17857	-1.35824	-2.73678	-2.71395	-3.97873	-0.82058	-3.77241	-2.44814	-2.3332	1.03636	-2.02695	-2.67853	-3.24818	-4.9439	-5.0215	-3.52209	-3.34718	-4.07533	-2.53965	-0.0883959	-3.1522	-3.20111	-3.61192	-2.05601	-2.84474	-2.5424	-4.71101	1.48157	0.427884	-2.86603	-0.0112624	-3.49778	0.0757563	-2.72351	-2.60047	-4.44581	-1.7598	0.0849823	-4.66094	0.110669	-3.09774	0.183667	0.529338	-0.591346	-4.30688	-3.26827	-2.24052
chr5-92684137-92684412	1.45172	0.367452	1.7141	0.72771	-1.03144	2.34971	0.967947	-1.70144	2.88104	1.61165	-1.26496	-0.728967	1.40562	-0.651961	0.215099	-1.16343	-0.350417	0.896419	0.774935	1.2041	2.76317	-1.27583	-4.3706	-0.417653	-0.0526894	0.742287	-0.630076	0.317814	1.10686	2.28313	1.15897	3.03468	1.80323	-1.51833	2.21766	-1.35267	1.8076	-2.1824	2.2739	-1.20086	-1.56096	1.17557	0.390088	2.212	0.525729	1.10288	-0.591439	-0.109801	-0.781406	3.00795	-0.837811	-0.59902	0.823576	2.24346	2.63571	3.18825	0.65421	0.42981	1.96151	3.28785	1.00699	-1.17674	-1.40879	-1.75162	-1.26013	0.0300848	-0.433418	1.08635	2.55053	-0.627342	1.89597	1.60868	-0.971982	1.16699	-1.95432	0.475703	2.06543	0.953934	-1.7615	2.21045	2.61261	0.650728	0.255049
chr14-101840437-101840932	2.34498	-0.892404	0.824692	0.130518	2.14132	1.08939	2.19103	1.46884	2.76756	0.74202	2.97359	0.154817	-0.19643	2.93171	-2.02474	2.88089	0.923548	2.98267	2.74381	-0.170786	1.73638	2.08642	-2.24178	0.97111	0.0358521	-0.554942	1.95558	1.18	1.78934	-0.0767974	1.59648	2.21867	3.03268	1.38543	2.18342	-1.97454	2.63411	-0.725727	-0.852694	2.07321	1.37383	1.72341	-0.915609	2.02906	-0.666154	1.88893	-1.45606	-0.432431	1.57316	-0.832442	3.21412	1.34012	-1.20299	-0.551246	0.93487	2.69219	0.0993429	-1.26015	0.816453	3.214	2.65192	1.59848	3.10878	-1.23234	2.09974	-0.11955	3.15494	3.12038	2.9948	2.43335	0.0288037	3.61098	-1.13594	3.32566	0.680928	0.957166	2.44207	2.78567	-0.211464	2.50634	-1.28738	2.54395	-0.461441
chr7-158819531-158819822	0.530004	-0.193269	-0.556713	-1.78317	-0.860232	0.559323	0.482116	2.40807	-0.242749	0.771025	3.22198	-1.50298	-1.12161	0.184409	0.320996	-0.107381	1.33043	1.07114	-0.696499	-0.941955	-0.545436	2.4319	-3.86311	1.0628	-0.738237	-0.517069	0.595126	-0.00609571	-0.314813	0.886997	1.4332	-0.00166172	-0.312577	-1.41216	1.61887	-0.413728	-0.0105895	-2.10359	1.85855	1.17918	-0.052662	1.53181	-0.986619	1.78794	-0.480015	3.07296	-0.853	-0.761766	-1.32763	-3.07744	3.05513	0.0393754	-0.82565	-1.95166	-1.71317	2.4032	-2.18881	-1.50003	0.345394	2.90848	1.95674	1.09634	2.30335	-1.14464	-0.34844	-0.608009	2.1854	-0.861836	0.350754	3.12864	-2.58708	-0.418156	-1.05646	2.00293	0.59106	1.30169	-0.773348	3.29318	-1.0802	2.88052	-2.52761	-0.966577	-1.04172
chr15-83360963-83361171	2.94562	1.48329	3.35147	-1.9747	2.62051	-1.31304	1.42363	3.35335	2.07687	2.53771	0.152784	0.0892381	-0.177245	2.1496	-1.27736	1.01832	1.63636	2.4216	-0.0319286	-0.529617	-0.0690143	2.60257	2.53035	1.22488	-0.364312	-0.195649	3.23571	2.50263	1.13685	-0.279206	0.96419	2.03516	1.29644	2.33086	0.693535	-2.56877	0.998112	1.97385	-0.0016371	2.18625	1.66207	2.96518	-0.264553	1.78968	0.330425	3.33535	-0.575725	0.408964	-0.893254	-1.73783	3.45468	-0.405944	-0.706049	-0.766237	2.99906	3.06747	0.918028	-1.56646	2.08902	3.95161	2.43856	3.1885	3.01702	0.597514	0.970044	3.66908	1.98665	1.39374	3.38355	3.40909	-2.1131	2.81136	-0.433449	3.63884	1.61122	3.16798	-0.234442	3.34617	0.440991	2.83688	0.651855	0.130773	-0.62169
chr3-129407365-129407548	1.99922	0.35892	2.674	-0.291538	-0.451347	-0.254497	1.04094	-2.23261	-0.395871	-1.0466	2.3499	1.13538	2.2749	0.121262	2.08116	2.9297	-1.38573	2.04903	2.33928	0.163339	1.26762	-1.21744	-3.90024	1.20642	0.357118	0.657659	3.10771	1.99374	-0.461657	1.81734	-0.0382702	0.533342	2.87214	-1.23164	2.66898	2.52691	1.81094	0.5913	0.221684	-0.206431	-0.989773	0.711193	1.25233	2.35266	2.57864	-0.964247	2.63498	0.888633	1.67498	-1.9468	2.34038	0.972043	1.54634	2.73587	0.724005	0.162195	1.23279	1.53068	-0.571478	2.65604	0.921065	-0.839581	-2.86499	3.33616	1.3771	0.437188	1.56867	-0.045541	-0.108462	-1.5801	-1.70854	2.78093	2.25952	1.29961	2.13253	-0.177011	1.89172	3.03646	-2.01818	-0.256731	1.0651	1.38683	2.17659
chr17-38708399-38708809	0.346176	0.777251	2.77486	2.07693	-0.0422588	0.670975	-1.41832	0.765277	0.163619	0.216497	1.64508	0.188434	0.856352	1.92653	0.328444	-0.265592	2.53825	0.698332	1.69106	0.359658	0.0653364	1.78846	-4.50439	-1.08918	-0.547967	-0.0207946	0.427013	1.46864	-0.106941	1.57142	2.25278	-0.119818	1.37818	1.6275	-0.414655	-1.76625	-0.70928	-1.54169	1.57465	-1.38668	0.978535	1.57982	0.670081	1.23815	1.50592	2.18271	-0.784463	-0.0256229	0.645752	1.2835	2.74266	1.81211	-0.317298	-3.05791	1.72106	2.85498	0.342821	1.29444	0.241533	1.49407	2.20764	2.32747	2.15953	-1.5219	-1.58601	1.39307	2.75623	-0.014262	0.916598	2.15662	-1.62623	2.46696	-0.598885	2.69377	-0.434338	2.63072	2.223	3.35432	-0.704394	2.02617	-2.04414	2.59509	0.501287
chr11-16632636-16633070	0.182416	0.739319	1.3093	2.02334	-0.818366	1.43883	1.61116	-3.50498	1.67418	0.571472	-1.38182	1.30992	1.16197	1.4164	1.37625	-0.032174	-3.41513	-0.643259	0.905494	1.39994	2.76898	2.62896	-3.48132	-1.25756	0.0916967	0.870177	0.34916	-2.39131	1.31132	1.90003	1.71555	0.452235	1.70693	1.74951	2.47918	-0.294832	0.639906	-2.41332	0.785893	1.96583	3.26646	-0.0258953	1.46048	1.91622	0.384521	1.80208	2.35659	0.205659	1.23548	2.82645	3.18192	-0.278436	0.382403	2.8353	2.09601	-2.37213	2.37141	1.75228	1.44556	2.15157	2.25076	-2.44265	2.62923	2.38776	1.33721	0.332936	1.55582	1.4777	1.44269	2.29577	2.01948	3.5283	1.67134	1.52147	0.931586	2.13441	-1.51233	0.801691	1.44165	0.85681	2.63695	1.29433	-0.146895
chr19-38976253-38976465	3.07968	-0.279978	0.852222	-1.37771	2.23361	-1.05454	-0.165348	4.0335	2.30879	2.14736	3.24549	-0.52658	0.864028	3.57487	-0.931917	4.48915	2.36179	3.03069	1.67963	-0.218685	2.47324	2.01698	3.17036	2.83366	-0.304123	0.266467	3.50204	2.8513	2.32312	-0.0131646	2.29853	3.0194	1.80874	2.18678	2.63973	-1.93064	2.37309	1.89193	-0.444271	1.85814	2.12685	3.78533	-0.299615	3.75734	-0.041998	3.70188	3.00391	0.0464148	-0.788273	-1.2799	4.11638	3.34443	-0.561364	-0.991411	3.42911	4.2143	1.63922	-0.374198	2.48338	4.01987	4.07685	3.84917	4.19031	-0.253109	0.40716	1.58658	3.57966	2.51504	4.02804	4.02263	-1.37816	3.7217	-0.0457632	3.86378	3.30501	2.82978	1.90636	4.039	2.58239	3.0214	0.489709	-0.141107	0.123636
chr22-32438947-32439052	0.526896	1.4057	-0.558103	-1.95651	-1.54087	-1.50767	0.0714718	-0.0548188	1.3052	0.324468	2.97554	-0.767726	0.00547673	2.88087	-2.3542	2.305	-2.24838	1.04151	1.46278	-1.82956	-0.904773	-0.0120389	-5.31333	-2.26424	-0.574624	0.177579	-0.293624	0.147242	-1.4604	-1.66756	-0.728659	0.57482	0.23357	-2.0398	-1.55183	-2.42873	-0.338267	-1.56174	1.46591	0.311941	1.63615	-0.819131	-1.22098	0.0460765	-1.46335	2.35517	-1.17916	-0.0836122	-0.37556	-2.44651	3.68689	-1.3066	-1.80562	-0.988128	0.808482	1.82009	0.456005	-2.23411	2.52738	3.14604	1.03739	-2.42954	-2.54276	0.560786	0.859966	-0.132591	-0.842646	-1.86534	1.01995	1.70212	0.419779	-2.26951	-1.75768	0.0947891	-1.2788	2.27405	-0.460608	1.59347	-2.5058	1.48768	-1.93562	0.0740317	-1.50137
chr12-3575061-3575403	1.37123	0.850046	0.315192	-2.04507	1.80187	0.692537	0.451146	0.794586	2.52526	1.57065	1.26477	-0.55272	-0.700227	1.04387	-1.42757	1.47636	-0.869203	0.567226	0.910004	-1.14909	0.472919	-0.417068	-3.99944	0.537005	-0.653274	-1.22704	1.44326	0.592815	-0.232417	-1.51029	-1.68341	0.916652	-0.757318	2.29134	-1.27881	-2.05441	0.887835	1.05217	0.826489	0.131727	1.17542	0.358981	-1.38464	0.696353	-0.60004	1.63346	-1.0811	0.0785499	1.61189	-2.00255	2.25172	-0.64322	-1.33503	0.556323	-0.452178	1.89864	-0.0550468	-1.82152	0.853995	2.37902	-0.109483	0.83872	0.646421	-2.08485	0.286817	1.02932	1.47147	-1.68954	0.879547	0.960151	-2.0496	-0.706424	0.77122	1.15664	0.236358	2.37399	0.414049	1.21335	-1.97189	2.47004	0.811412	2.06264	-0.186617
chr2-314850-315136	3.48863	-0.405657	0.249016	-0.228038	2.66409	-0.209297	2.94382	4.63956	2.26601	0.405172	4.68148	0.376473	0.125969	4.19195	-1.24371	2.44765	0.570191	3.80172	1.29551	0.46018	-0.738795	0.364887	-1.94566	3.22863	0.650971	1.19321	4.32345	2.09539	1.89145	-0.510611	1.45579	1.7568	1.11673	3.03342	0.398494	-1.4818	0.566964	1.00032	4.12686	1.12221	1.75395	2.79677	-0.729007	1.63908	0.943112	3.2393	0.417929	0.256595	0.334692	-2.07033	4.62323	4.97514	-0.379594	-1.41415	1.92397	4.99594	1.27044	-0.219828	1.14507	4.57047	0.294392	4.58573	3.98656	-0.669402	1.08644	0.00694779	3.46506	-0.655197	2.11745	4.57055	-0.152384	-0.0968599	0.560274	1.5683	-0.890625	4.12789	0.437926	2.90529	1.62036	4.33677	2.10371	0.752149	0.121846
chr3-195536485-195536520	2.48741	2.37426	2.95737	-2.4626	0.137115	2.28678	1.11	3.47593	3.17273	1.85329	3.72518	0.860995	0.819789	3.36946	-0.851386	-1.14563	1.48259	3.53607	3.22603	0.495192	0.657216	2.23742	-4.76173	3.27746	0.00909963	0.725937	3.5615	3.70054	2.36181	3.03334	-1.04959	3.71489	3.31693	0.197113	0.530826	-1.8259	2.33977	1.35062	0.837885	3.2111	2.77091	2.4492	-0.0840134	3.21788	-0.234762	3.38454	1.6659	0.731688	-0.870415	0.155774	4.04245	1.27278	-0.926068	1.15144	2.76134	3.33572	-1.0204	-2.01042	1.20756	4.14418	4.46775	2.62901	3.21828	0.400124	4.00347	2.25189	3.03965	1.04598	1.85456	1.88933	-1.83288	3.21703	3.66688	2.67915	-0.146662	0.820485	1.71857	3.10697	2.15203	4.10235	-0.437355	-0.0958371	-1.11409
chr12-6756377-6756551	-1.07935	-1.37458	-4.35414	-6.29971	-0.151204	0.377911	-4.52674	-5.50082	0.162288	-5.52099	-1.33648	-0.667296	0.0864288	-5.66265	-4.80514	1.24252	-6.00925	-0.29969	-1.58112	-5.60967	-5.31922	-5.7878	-4.90428	0.0504704	-1.56398	-3.23334	0.227281	-5.01056	-4.35798	-1.01297	0.491949	-4.93972	0.10112	-6.07581	-1.02065	-4.89053	-1.0204	-5.86099	-1.86795	0.0416242	-4.8379	-3.09996	0.338243	0.569153	-0.884995	-6.2672	-0.190863	-1.63887	-5.07136	-5.5923	-4.21292	-0.76722	-5.05917	1.30746	-0.535444	-1.84766	-5.66214	-2.46321	-3.32494	-4.69825	0.968362	0.0514836	1.14025	1.56927	-0.377102	-0.0695552	-6.07301	-1.58795	-0.102923	-1.19431	-5.8472	-0.587275	0.783676	-2.29385	-4.64397	-0.503064	-1.10466	-5.61375	-5.19642	-5.84776	-5.98399	-0.0374831	-1.71327
chr4-152148822-152149064	0.736028	1.08324	1.33845	-0.777356	-1.23572	-1.13899	-1.73237	-3.10207	-0.878812	-1.50346	-1.14964	-1.69893	-0.589759	-3.43968	0.289883	-1.86041	0.579978	-1.9208	-1.43973	-0.222587	-0.27318	-2.27125	2.651	-2.2284	-1.17938	-0.153192	-1.02541	0.0638645	-1.63894	2.08165	1.53933	-0.581246	-0.744791	-2.86845	2.40686	-4.07471	-1.55558	-2.2389	-0.414705	-3.0207	-1.4634	1.88165	-3.04957	2.61452	0.95501	2.99756	-3.4217	-0.27955	-1.87669	-2.04003	-2.34425	-1.20666	1.15982	-3.88819	2.53353	2.40357	-3.36186	-1.00334	-1.65192	2.43842	-0.623195	-1.06267	-1.76043	-2.71944	-3.32549	-0.812587	1.70076	-1.55062	-0.0106753	-0.573908	2.80857	-2.84545	-1.68437	0.311316	-0.395992	-2.40951	0.597786	3.40104	1.54892	-0.683405	-3.2925	-1.69499	-0.0265348
chr6-29527870-29528119	0.967803	1.17867	0.727438	-0.496039	-1.03073	-1.37903	-2.22128	1.0921	-1.10528	-0.233997	2.16867	-1.42168	-1.10732	0.41879	-2.05204	0.744869	-1.65199	-0.0367219	2.05654	-1.32156	-2.4219	1.50037	-1.31947	-1.11711	-0.835516	-1.03638	0.752433	1.32359	-1.1227	-1.33889	-1.61844	-0.194083	-0.99647	-1.03009	-1.74146	-3.1911	-0.438314	-1.98099	-2.00932	-1.40047	-2.19386	0.393888	-1.68244	-0.399032	-0.145795	-0.0205016	-1.66209	-0.788617	-1.22349	-4.49146	-0.842946	2.12206	-1.50956	-3.50963	-2.20386	2.70831	-2.82681	-1.55663	-1.14664	1.0669	-0.33631	1.59551	-0.758387	-2.46769	-1.91356	-0.252877	-1.15032	-1.48007	-0.804664	0.529299	-2.90434	-1.98795	-1.79426	-1.30617	-1.83182	-0.3351	0.814862	0.619026	-2.582	0.805773	-2.59396	-0.504136	-0.871666
chr3-193922037-193922406	-3.65437	-0.5001	-1.37319	-0.611393	-5.14677	-4.17902	-0.163322	-5.16185	-4.81483	-1.93477	1.92911	-3.52942	-2.84998	0.269866	-3.4759	-5.19492	-5.16715	-3.55323	0.201	-4.98789	-5.41508	-4.94711	-5.13228	-4.07315	-2.96436	-0.685344	-3.04069	-3.81012	-3.69156	-1.04487	-4.72305	-2.70461	-1.43163	-2.06333	-3.87884	-5.06679	-2.29045	-5.01972	-0.835318	-3.90965	-4.02245	-0.577914	-2.36333	-4.82276	-3.78196	-5.12473	-0.541229	-3.98989	-4.73615	-4.49038	-5.43537	-2.7607	-3.15778	-4.64279	-3.30435	0.388436	-4.89872	-1.48118	0.495918	-1.85632	-4.06014	-4.70187	1.61715	0.350149	-4.4969	-4.6238	-3.29138	-1.73441	-0.916421	0.710665	-4.67855	2.17184	-4.61441	-4.97581	-0.215002	-4.07602	-4.80134	-5.1481	-3.72711	-0.408087	-3.83634	-2.34969	-4.49391
chr14-103593503-103593520	1.69889	4.44559	5.21378	5.46848	5.22645	5.20009	5.39186	-1.27631	4.7383	0.642649	5.13022	4.26237	3.77233	-1.56379	5.662	1.37839	5.43719	1.69617	3.59068	3.48889	5.88027	-1.13802	-4.04273	4.02278	3.54751	2.35255	5.31205	3.9712	4.32363	5.34049	4.09394	2.42888	4.26576	0.385914	0.250331	-1.6276	1.71607	0.330398	3.23932	3.58916	5.57236	-0.569414	3.21527	0.430547	3.81307	3.4182	5.67754	5.75002	4.61407	5.06129	4.19541	2.45646	4.89935	5.36268	0.534375	4.00592	5.21706	4.08854	2.37206	-1.34726	5.58082	4.25614	0.771359	5.64324	0.100803	3.76837	3.33045	5.2666	3.82881	0.728777	3.73218	5.28634	4.58253	0.788398	5.2846	4.02629	3.00603	2.8379	5.57336	-0.592516	-1.17812	4.86685	2.57037
chr5-3188066-3188374	3.4093	-0.0965492	0.682574	-1.00479	2.46866	-0.0965353	2.37172	2.28829	1.72865	3.46034	3.51971	0.747514	1.02465	2.77873	-1.15262	4.37277	1.83144	1.58324	1.21181	0.00326213	1.99557	2.52983	1.31093	1.96455	1.89859	0.710408	3.87708	2.92605	0.666789	-0.514399	2.99988	2.64916	1.20179	2.77762	2.81003	-1.82245	1.35559	0.966612	0.479931	0.544627	2.7886	2.74068	0.343503	2.83414	-0.133248	3.18746	0.2612	0.266068	0.527848	-1.25048	3.39668	2.52792	-1.02476	-1.75599	2.76549	3.99549	2.18215	-0.915588	3.40978	3.34936	3.17791	2.80406	2.8074	-1.81979	0.284432	-0.0474213	0.661575	-0.851392	3.73669	3.83795	0.0810378	2.90885	0.206306	3.68136	1.39901	3.11311	1.57744	3.46222	2.38641	3.58491	1.33035	1.82379	-0.543939
chr7-53879253-53879728	2.26486	-0.746701	-0.193508	1.18087	0.14621	-2.27721	-0.986775	1.57428	-0.539081	1.60972	-0.0198502	-1.2472	-1.037	0.0103204	-2.53952	-0.997816	0.953521	1.22522	-1.02037	-1.31641	-1.8262	2.72933	-1.15235	-0.136587	-0.33285	-0.362794	1.37188	0.675183	0.580957	2.8372	1.43838	0.612875	-1.50816	-0.127507	0.0141697	-1.88819	0.673677	-0.827418	-1.55882	-0.869733	-0.26232	1.98817	-0.278177	0.170802	-0.968193	2.04085	-1.66121	-0.888355	-1.78996	-1.6765	1.6723	-0.848658	-1.23767	-2.49787	1.1514	3.26272	-0.588746	-1.47964	2.40899	3.57472	0.61941	1.3118	0.342301	-2.1816	-1.15692	0.341455	2.09051	-1.36929	1.41849	3.37836	0.563016	0.0792677	-0.981885	0.259003	1.3024	1.98945	0.0136097	3.42429	0.764295	1.26677	-0.274764	-0.401149	-0.642597
chr16-1424525-1424607	3.31078	2.38689	3.61899	0.821876	4.09378	3.27556	3.4054	-1.71768	3.69676	2.8211	1.45321	2.98817	2.69116	3.00903	1.74149	-0.209963	2.97848	-0.280221	2.43113	1.76067	1.66171	-1.07221	-4.27379	3.00487	2.77822	-0.277357	3.57051	3.09095	3.70257	2.66469	2.86937	3.01967	2.36535	2.88663	-0.466576	-1.62976	2.75903	3.38791	2.99444	3.70205	0.0506589	0.98725	1.4017	2.0783	2.74031	-1.13782	2.93271	3.56329	-1.17658	4.53681	3.47111	0.741899	1.55267	3.15957	0.594201	3.54094	3.74618	0.642423	0.49937	0.208057	3.05513	-1.78128	3.07163	3.97702	3.01784	2.96729	3.5434	-0.102117	1.99	2.59429	-0.317301	2.96529	3.23645	2.62812	2.55559	3.32043	2.89208	1.54818	2.35829	2.19516	3.34065	2.46129	2.66227
chr5-37836246-37836392	-0.37879	0.136033	-1.50493	-3.89374	1.52475	1.4746	1.75924	-1.10393	1.61466	-0.205069	3.63195	2.40246	-0.998769	2.53721	-0.0156283	3.7457	-0.125485	0.525589	1.17842	0.442173	1.31026	0.929682	-4.67494	1.32284	-1.53423	-0.423589	1.16694	0.465602	0.652036	-3.87915	1.06823	0.314189	1.30307	0.407725	2.13684	-4.19186	0.593129	-0.729225	0.116754	2.62542	3.05465	1.16153	3.64102	0.676933	0.152778	2.17234	3.38987	1.06162	0.0262232	2.05781	3.27427	1.51498	-1.77618	3.81462	1.74682	2.02916	1.06978	-2.74848	0.747611	2.99536	1.95945	0.267379	3.04033	1.18642	1.59017	-1.40726	-0.189255	2.08781	0.80669	2.59207	-1.46792	4.03201	2.18903	2.47827	3.09714	2.09652	-2.4259	2.53337	0.855408	1.3722	2.05858	0.458604	-2.20419
chr9-100070007-100070142	0.113674	-0.822282	-1.33491	2.61002	-2.62999	-2.8632	-0.363853	-3.98741	-2.17803	0.114158	3.24645	-0.408509	-0.899796	-0.448266	1.51191	2.28667	-2.19374	-0.772382	-0.186892	-1.3359	0.146385	-1.41599	-4.15032	-2.65303	-2.19928	-2.09701	-2.08953	-1.4833	0.809477	2.74445	-1.22872	0.885601	-1.14654	-3.84824	2.08116	-3.70366	-0.535858	-3.5056	-0.39927	-2.64387	-3.20103	-1.79041	-3.30901	-2.19727	-1.22235	-4.52694	-0.94155	-1.46436	-2.36638	1.86112	-4.47862	-0.712519	-0.0845029	-3.69552	-3.09187	-1.8699	-3.64193	-0.627662	-1.90481	1.221	-0.307485	-1.03689	2.08331	3.69624	-3.36745	1.69776	-0.527192	0.527524	-1.92244	0.375369	-3.0975	1.42247	-1.9711	-2.66778	-1.75392	2.13007	-1.81688	-1.17201	-0.470243	-1.65011	-2.93703	-1.79278	0.261187
chr13-112720171-112720244	-2.93441	-4.27301	-0.771002	-4.92923	-2.90258	-3.4554	-2.78032	0.0207666	-2.14142	-4.54109	2.93111	-4.4756	-4.32552	-1.95341	-4.38109	-2.2467	-2.72465	-4.18372	0.219719	-4.71806	0.418209	-0.904171	-2.35843	-1.8811	-4.26798	-3.54616	0.17157	-1.98657	-2.79712	-3.17327	-1.21703	-3.95478	-3.91803	-3.28334	-3.2375	-4.94291	-4.29697	-4.82897	-4.2736	-2.98438	-2.32665	-1.74602	-4.43513	-2.6086	-3.48513	-1.69966	-4.76147	-3.95577	-4.83238	-3.26458	-0.93848	0.689565	-4.93751	-3.8031	-3.05267	1.13192	-4.40676	-4.55188	-0.165771	-2.02412	-3.35922	0.7141	1.94589	0.755756	-3.18561	-3.73287	-1.4177	-3.37316	-2.57942	1.05807	-4.31447	-0.0686575	-4.36242	0.0858813	-0.293777	-1.85273	-4.30559	-1.50745	-2.54145	-0.681111	-3.68144	-3.74948	-4.42114
chr1-10802038-10802080	3.41164	1.07906	3.59136	1.96411	2.67799	0.461735	-0.590836	0.125721	2.69639	2.93545	-3.22059	3.11217	1.53984	3.80516	-2.75146	3.83613	1.43252	1.69058	0.939333	0.685189	0.159107	-1.07846	-4.22758	3.67153	1.21645	0.573151	3.24018	2.83139	1.83558	2.81815	2.56235	2.15812	0.69256	3.33851	-0.255869	-2.82984	3.57333	0.729914	0.633781	3.37048	2.87627	2.11842	1.38568	1.66753	0.304357	3.61776	0.0443576	0.623878	-0.674904	-0.337927	1.85067	0.694976	-1.97894	0.340104	3.4439	3.72014	2.15674	-1.42459	1.30768	3.8081	3.26518	2.65249	3.43208	-1.91288	0.802028	0.666811	3.61374	1.84599	2.21468	2.99781	-2.03764	3.53712	0.361134	3.44908	0.856831	3.10011	2.089	3.35804	-1.47743	3.36984	-1.58492	2.7146	-0.588451
chr22-48899698-48899955	2.01601	-0.671789	-0.35578	-2.33244	0.0594226	-0.942352	1.05096	0.995601	2.23976	1.61124	3.59758	2.7854	-0.83261	3.91102	-1.33694	-0.94037	1.70251	2.98067	2.54817	-1.62775	-0.890232	-1.10212	-2.81492	3.22641	-0.035845	-0.761646	1.65196	1.29088	-0.419105	-0.397585	2.78517	0.524677	1.87831	3.19294	0.135576	-2.17599	0.327371	1.76815	-1.13647	2.4188	-1.93267	0.205325	-0.399763	-0.844594	0.53868	2.51149	-2.20128	0.157584	-0.346099	-2.28241	4.22265	1.66885	-1.49345	-1.77604	-1.30234	2.7953	0.00836854	-1.45069	-0.632359	3.94186	-1.34203	3.53943	2.96711	0.0575498	-1.00043	-0.0722701	0.686227	-1.53778	-0.350368	3.93888	-1.00066	2.23799	-0.849723	-0.669292	1.73308	0.613805	0.0537666	0.349918	-1.46651	2.6202	-1.23258	0.331322	-0.641922
chr8-24151472-24151874	-0.0298838	0.0667464	-0.75454	-0.063972	1.98771	0.792227	-1.99219	2.05554	-0.58603	1.52727	2.92863	0.458521	0.365842	-0.116911	0.833631	3.1443	-0.833064	0.561294	0.31915	-0.263479	-1.38353	2.27289	-1.26467	0.253105	-0.236384	-0.136766	-0.857339	-0.747266	0.99589	-0.0306207	0.487623	0.520632	-1.19171	0.856689	-1.4647	-1.0163	-0.0258913	1.0473	-1.23214	-1.21264	1.99197	1.33759	0.37444	0.522476	-2.19862	1.19381	-2.1521	-2.47859	-0.659648	1.87234	2.04145	0.29612	-2.32074	-2.71436	2.5732	1.07979	0.10671	-0.135069	1.44339	2.50235	1.75501	0.228472	2.06385	-2.33533	-0.284722	-1.05882	1.54588	0.942852	1.79228	1.92806	-1.251	2.25954	-1.82477	1.05909	1.18698	0.79306	-0.706885	1.89883	-1.44044	0.448158	1.71488	-0.949828	0.368579
chr2-1817263-1817409	0.674134	-2.15711	-0.903428	-1.75847	1.62602	-0.185451	-0.65881	1.6511	-0.799204	2.24181	3.23828	-0.256459	-0.112695	3.07736	-2.913	3.14613	-1.34306	0.212655	2.99826	-1.21565	-0.79152	1.23631	1.66899	0.874503	0.182538	-1.18492	2.44811	1.95134	1.33909	-0.504711	0.661636	0.639599	0.875526	1.11975	0.885396	-2.16892	1.60764	-0.948761	-0.290549	2.22059	1.98564	0.489537	-1.91144	1.33618	-0.364436	2.12934	0.753291	-0.116282	-0.386252	-2.6333	3.88465	2.05148	-1.16458	2.83957	-0.0680712	1.04153	-0.491003	0.178513	0.695611	4.13228	1.09639	1.09651	0.145751	3.84001	-0.073203	-0.304043	2.30571	-0.596638	2.87912	2.32468	-0.871576	3.39065	-0.161667	-0.0960437	0.344164	0.977112	-0.318172	3.33843	1.71288	1.15508	-0.769905	-0.708975	-0.79657
chr5-177876830-177876930	2.18268	0.106574	1.02828	-2.03262	1.99738	2.20566	2.69214	3.50372	2.91031	1.51373	3.66183	0.294647	-0.0831731	3.44977	-0.377266	3.79558	0.232606	3.10099	2.50626	-0.180581	-0.765591	-0.465675	-3.12933	2.27383	0.858968	-0.434362	2.52288	-0.00713647	1.43895	2.53399	-0.343892	2.58691	1.21632	2.60294	-0.330423	-1.3174	0.516033	0.865174	-0.261986	3.05686	1.12846	3.009	0.269499	2.32771	0.0331723	2.84943	0.0319001	0.477644	0.182235	-2.1007	3.83142	2.66876	-1.06716	1.38732	-0.0843974	3.39465	2.1984	-1.05313	0.915391	-0.984583	-0.289629	2.11642	3.40338	-0.985201	2.75324	0.936203	2.82181	-0.637942	2.29716	2.98373	-0.519067	0.445225	-0.162163	0.761365	1.60287	2.78356	1.05202	1.37895	-1.31115	2.73217	-0.0164322	0.404728	-0.169178
chr11-2285802-2286006	2.4682	0.0578633	3.70349	-1.16741	0.561029	-0.747821	0.361867	3.756	1.69129	2.07312	2.29471	-0.0319369	-0.0611436	4.04186	-2.23168	2.22179	0.402382	3.40073	1.88113	-0.638257	0.0714942	3.11697	-3.81091	3.60232	0.629922	0.0791801	2.99621	3.56385	3.29586	2.28358	-0.614915	2.28883	-0.238153	2.72655	0.428282	-1.95141	2.68999	0.46819	-0.90553	2.79238	0.651429	2.45431	0.30622	1.47845	-0.189134	3.84609	-0.25219	0.328565	0.306461	0.393904	3.0036	2.61923	-1.23614	0.883145	2.66651	4.48537	-0.791572	-1.31579	1.12329	4.32424	3.49853	4.21115	3.26726	2.44525	1.51115	2.14111	3.02515	1.13031	3.69549	4.49354	-1.52552	1.21418	0.768048	3.39605	1.0885	3.12087	0.936924	4.50283	0.271007	3.67071	-0.851673	1.31914	-0.241799
chr12-111664582-111664785	2.33598	-0.145645	0.729631	-1.68643	0.899357	-0.847822	-0.411153	3.09536	-0.0777292	1.48059	1.68573	-0.184216	-0.137168	1.95789	-0.991487	2.21872	0.574113	1.47966	0.663134	-0.843468	-1.13201	1.07637	-1.25748	1.45065	0.360756	0.215407	2.94062	1.92249	0.843934	2.03201	0.783499	1.09791	0.484408	1.6774	0.714868	-2.05578	0.327821	1.23766	-1.05483	0.749537	0.488668	2.66046	-0.565317	2.57593	0.417413	2.67659	-0.869811	0.146382	-0.844495	0.126176	3.308	1.83062	-0.474746	-0.683438	1.30015	3.82488	0.730384	-0.997978	-0.187562	3.69206	1.14834	2.34401	1.88284	-0.786474	-0.626655	0.679055	2.40461	-0.103696	1.39532	3.26787	-1.39206	1.19041	-0.121828	2.37459	0.808717	2.40512	0.679686	2.56305	-0.712342	2.59009	-0.468152	-0.166157	-0.117821
chr16-87702535-87702703	1.40754	0.204375	-0.335652	-1.16864	-0.261089	-0.755781	-0.912613	3.63914	0.0625097	0.17036	2.51913	-0.509362	-0.500315	2.92522	-1.63124	2.97535	-1.85994	1.49656	2.47384	-1.32133	-1.20725	1.91026	0.325413	1.42746	-0.0729623	-0.214221	0.446047	1.04603	-1.12283	0.703613	-0.643301	-0.207014	-0.0521053	-0.0420511	-1.22181	-1.74791	0.486943	-1.35601	-0.501759	0.6818	-1.46313	-0.380102	-0.703896	-0.810216	-0.0915836	3.9523	3.22923	0.123662	-0.463969	-2.59729	3.24888	3.28977	-0.932058	-1.54321	-0.884274	3.43326	-2.08584	0.0274567	-1.27587	3.66505	1.15907	2.76383	3.59562	-0.102379	-1.0749	0.460775	1.99294	2.10412	0.192126	3.76767	-1.23239	1.04679	-0.754743	0.760478	-2.37563	-0.602815	0.489645	1.71666	-2.18296	1.50046	-2.39483	-0.74322	-0.214755
chr8-58191610-58192065	2.11153	-0.30459	0.696343	-0.544013	1.71451	1.48079	0.246388	2.86552	1.6785	2.83653	2.07661	-0.126371	-0.0142232	1.6003	-1.37133	0.119025	0.917879	1.46747	1.41599	-0.469177	0.373307	3.17602	0.413915	1.32956	1.5292	-0.258121	3.072	2.28219	2.47446	2.78418	2.17914	0.785482	-0.339456	0.454884	2.84246	-1.74745	0.249913	0.649234	-0.453724	0.174348	0.442495	3.02846	0.153124	2.43193	0.340716	2.77521	-0.33104	-0.233817	-1.39979	2.6089	2.89494	0.893202	-1.38412	-1.37245	1.16162	3.60459	0.737837	1.67141	0.697816	3.57766	3.00525	3.02973	1.38325	-0.516481	-0.0788653	-0.219768	3.36594	3.3702	1.65222	3.74297	-1.12143	1.17363	-0.241597	2.9952	1.6949	1.04332	1.90265	3.30901	1.11083	3.15471	0.0960943	-0.254236	-0.427129
chr7-157690609-157690769	1.07557	-1.15196	1.80693	-2.70333	-0.613841	-1.18963	0.490171	2.2726	0.562774	0.962448	2.97514	-1.64322	-1.03291	0.268669	0.0215262	0.689204	0.322657	0.908229	-1.50426	-1.73238	-1.81865	-1.49283	1.40802	1.81474	-0.507885	-0.427036	3.12412	-0.36129	-0.487584	-0.490026	1.42236	-0.0243476	-0.0265505	0.907711	-1.31994	0.0110723	0.429074	-1.15771	-1.7282	-0.811066	-1.2704	1.66614	-1.60504	1.71518	-0.816086	2.9643	-1.19716	-1.03415	-1.83905	-3.0322	2.16538	-0.720893	-1.63342	-2.08811	1.52494	1.12761	1.09266	-1.85423	0.761979	-2.13297	2.677	1.21119	1.98984	-0.264466	0.364424	-0.839908	1.22883	-0.163119	2.68402	1.70455	2.5082	1.15298	-1.5359	1.4809	-2.31842	1.77732	-0.310082	2.82622	0.127312	-0.935866	-1.85945	-0.898191	-1.1925
chr20-21689759-21690036	-1.42653	-3.32545	-2.60772	-4.08603	-2.6009	-3.9692	-1.89692	1.12075	-2.82388	-0.558314	2.45325	-2.22306	-2.75887	1.57204	-3.60568	2.7372	-2.80373	-1.60831	0.655197	-1.8816	-4.08252	-1.3463	-0.0864181	-2.06226	-2.59354	-2.69572	-0.199016	-2.29303	-1.32871	-4.19298	-2.24615	-2.7002	-2.95671	-0.396779	-3.76746	-3.24376	-1.07522	-3.01262	-4.32538	-2.10959	-4.33413	-0.262842	-3.19762	-1.4739	-3.16515	1.09888	-2.601	-3.57067	-3.34694	-4.29552	2.81647	0.208224	-3.52342	-2.82441	-1.20656	-0.0525336	0.707309	-3.74961	0.172563	0.787631	-1.86833	-0.352479	2.02266	-2.7004	-3.60401	-2.59507	0.314148	-4.52079	-0.102769	1.3775	-2.93813	-0.710719	-3.59135	-0.763935	-1.3539	-1.6304	-3.4851	0.414972	-4.09193	-0.657333	-2.87397	-3.47476	-2.84345
chr17-40936498-40936820	-1.02605	-0.318334	-2.23551	-2.50285	0.408787	-1.07413	-1.47073	1.17315	-0.124306	-1.33415	2.05618	-1.23606	0.169282	1.46267	-1.80218	1.8774	-1.11866	-1.33885	0.262037	-0.107089	1.00351	0.206572	2.083	0.134407	-2.67844	-0.966182	0.373914	-1.24628	-1.36532	-1.17644	0.458228	-0.823659	0.312404	0.90549	-2.24994	-2.16019	-0.0591474	0.0242586	-1.97556	1.76931	1.60205	0.511758	-1.49904	-1.37734	-0.575405	0.650399	0.528989	-2.2563	-0.212705	-1.65084	2.77202	0.54112	-2.46915	-0.693104	1.56643	0.578659	-0.344787	-1.59113	1.03059	0.508991	0.169584	0.737508	1.03392	0.5627	0.484421	-2.20456	0.427164	0.27219	0.600385	-0.396954	0.741553	2.05566	-1.19273	-0.386078	-2.06656	1.03692	-2.15275	-0.109073	0.00907313	-0.352871	0.210052	0.01691	-1.49671
chr8-56368017-56368202	1.66122	-0.467269	3.20885	-2.85773	0.470145	-0.579591	-1.00274	1.60166	0.44898	0.832504	-1.37272	-0.0636076	-0.720103	0.914945	-2.16304	-1.74639	0.0447522	0.069948	-0.934987	-2.31964	-2.34987	0.901216	-4.32542	1.5921	0.852202	-1.17947	2.46749	0.561807	-0.413943	2.2544	-0.941057	0.544734	-1.97382	0.332922	-1.16661	-2.87341	-0.237464	-0.0129277	-2.1351	-0.312845	-1.25415	1.0403	-0.399697	-0.274493	0.370395	0.318673	-2.06869	-0.743534	-2.01591	-0.595272	1.87444	-0.759898	-2.43759	-1.4548	-1.22848	3.37292	-0.326091	-1.91522	-1.91071	3.00049	1.71951	0.776298	0.889169	-0.599763	-0.878581	0.3599	2.74055	-0.903545	0.475801	2.21482	-2.29908	-1.09252	-1.79095	1.13809	0.00139201	0.815795	0.553401	2.4287	-2.30271	1.99114	-1.12388	-0.58521	-0.676416
chr7-157981945-157982364	1.27756	-0.802155	0.103222	-2.51111	-0.758888	-1.24219	-1.01135	1.31866	-0.509624	-0.287003	-0.0995076	-1.67187	-0.897365	-1.99158	0.344026	-2.75405	-0.0128911	1.39774	-1.39889	-1.83019	-2.33298	-1.7244	-1.61901	0.567079	-0.515728	-0.287582	0.440292	-0.447571	-1.16461	-0.483651	2.36764	-0.399868	-0.750289	-0.693287	-1.53172	0.466798	0.38484	-2.21944	-1.32322	-0.66806	-2.4868	0.249215	-1.91403	-1.24597	-0.376293	1.38732	-2.50554	-0.839872	-1.73142	-3.49499	1.28603	-0.41012	-1.78397	-2.78271	-1.78315	2.48704	1.83728	-1.55097	-1.78482	2.30767	-0.0536785	0.872648	0.788822	-0.0548212	-2.01285	-0.670617	0.267831	-2.20907	-0.776902	1.33326	2.52564	-2.2762	-1.6981	-0.382898	-2.20973	0.272451	-0.816882	0.802249	-2.48513	2.30114	-2.55114	-1.23609	-0.971811
chr4-3254969-3255174	3.49052	3.47428	3.70119	-0.149244	3.7199	3.62792	4.15397	3.85828	3.87744	-0.41688	1.85553	2.27279	-0.146807	3.73072	-1.15623	3.18929	-0.493749	4.08014	3.0834	-0.80208	0.511037	1.47691	2.54344	3.2479	0.362066	0.566564	3.881	3.13777	0.120842	3.6616	-0.997012	1.24555	-0.382649	3.9551	-0.844802	-1.86372	2.86024	3.5864	3.62491	3.72079	0.12964	0.60103	0.0444941	-0.664884	3.02306	3.61809	-0.203135	3.15733	2.40117	-0.766519	3.60277	2.78631	-0.657143	3.00346	3.31105	4.14546	-1.79036	0.776235	-0.0164099	3.40086	1.93201	4.23374	3.81845	3.91033	-0.44731	3.64358	-0.394122	1.70311	0.815852	4.15164	2.47324	3.21852	3.22184	0.268991	0.178474	2.65608	1.06635	3.42907	-0.938269	3.57389	2.84133	3.08844	0.215731
chr10-122739002-122739236	-1.80836	-2.37521	-3.72147	-4.09503	0.250874	-0.106192	-2.56711	0.288505	0.550495	-5.9866	1.55204	-0.56122	-5.5986	0.0691697	-5.2193	-5.85375	-5.78907	0.0351957	-5.19152	-2.42299	1.19904	-5.97784	-1.10776	-5.22753	-5.84757	-1.5371	-5.60525	-5.76863	-5.61488	-5.00299	-0.155941	-5.1117	-2.41422	-5.99083	-5.92717	-6.00333	-4.83189	-0.687464	-3.05207	-4.7479	-5.52231	-5.6139	-4.5857	-2.99749	-5.61145	-6.3088	-4.77309	-2.55979	-2.64053	-5.40879	1.8274	-0.323193	-5.2599	-5.55613	-5.95317	-4.20135	-5.85689	-4.97368	-3.74995	-5.99745	-0.75602	-0.595096	-6.15385	-1.76487	-5.90972	-5.69236	-5.57261	-5.9261	-5.85543	0.19828	-0.556554	0.76539	-4.20196	-5.49168	-5.42717	-5.68738	-5.9779	-5.42276	-5.39521	-5.53886	-0.0872469	-5.29818	-3.73058
chr5-141072814-141072866	0.597718	0.0674731	1.27408	-0.954423	-0.955641	0.182528	-1.17464	3.182	0.13701	0.354499	2.925	-0.804326	0.243327	2.03391	-1.647	3.52022	2.75727	0.210754	2.62806	-0.809926	-1.54614	2.47644	-3.44402	-0.964074	0.769573	0.303697	3.41462	-0.0866725	1.24061	0.469457	2.83996	1.79907	0.431676	1.21563	1.76945	-1.82151	-0.740692	-1.55066	-1.23512	-0.537014	-1.2654	1.17693	-0.564759	-0.471674	-0.231093	3.60416	-1.94035	-0.243014	0.0669399	2.42352	2.98876	3.09317	-0.441997	-2.02645	3.26828	3.57444	0.0668725	-0.630537	-0.614733	3.36596	1.80413	2.15312	3.52605	-0.67309	-1.27338	0.542449	3.32469	-0.334015	1.55271	2.95135	0.760635	2.38266	-1.10109	3.61248	0.979773	0.234766	0.807526	3.05983	0.188068	2.41081	-1.70968	1.4921	-0.629375
chr5-2726103-2726310	3.51308	-0.200445	3.01677	-1.67942	4.32402	0.155757	3.2326	4.02596	2.57226	3.24052	4.10414	-0.12441	1.38612	3.27693	-1.48949	1.27303	1.12091	2.9458	3.47069	0.228874	2.02585	3.17604	2.31856	2.06975	1.45654	-0.342886	3.12663	3.33878	2.45278	-0.910738	1.66117	2.42438	1.09021	2.52157	0.220539	-2.36483	1.51038	0.630891	0.765152	0.528034	2.13599	2.39959	-0.0933453	2.8694	-0.595767	2.98975	-0.127844	0.378816	0.0451129	-1.58015	4.03717	3.43859	-1.86449	-1.02318	0.77257	3.68426	0.76092	-1.81344	2.92214	3.86676	2.98911	2.63452	3.28937	-1.82526	1.33359	-0.346379	3.37856	2.25121	3.55312	4.27613	-1.29002	0.684047	0.347054	3.71731	2.6706	3.22992	1.80161	4.05145	0.779078	3.72656	-0.480452	0.209671	-0.944428
chr17-46711017-46711446	-2.53119	-0.54363	-0.541427	-2.65805	-1.85526	-2.63217	-1.85708	-2.03061	-1.90461	-3.70095	2.39536	-2.51419	-3.79611	-3.35427	-3.58402	3.39966	-3.75094	-3.58775	0.625966	-4.23627	-3.94018	-1.9707	-4.89074	-3.58982	-3.5181	-2.68293	-2.96048	-2.93198	-2.48675	-1.67727	-0.432708	-2.77439	-3.1815	-1.95771	-3.66147	-4.06385	-1.53762	-3.67401	-1.84319	-1.92138	-2.19303	-2.37492	-4.07833	-1.09914	-3.66254	-2.52759	-3.77392	-2.94392	-2.95729	-3.1729	-1.24341	-0.363134	-1.87191	-3.06463	-1.87088	0.480439	-3.75667	-4.04854	-0.105357	-0.270427	1.17811	-2.19658	1.3521	-3.62594	-2.66649	-3.44739	-3.61333	0.89661	-0.450494	1.16741	-3.75113	-1.74846	-2.16839	-1.98537	-2.05851	-0.34855	-4.04232	-1.35666	-2.84308	-2.57237	-4.16321	-2.95397	-3.88343
chr5-1952807-1952941	-1.36526	-2.92385	-3.45375	-4.37494	-0.366395	-3.72324	-1.07091	1.27312	1.02596	-0.876472	2.35794	-3.3794	-3.4356	0.430202	-4.78597	2.31684	-2.90209	-0.219269	0.306837	-4.62503	-3.79124	-0.987047	1.3659	-0.0125327	-2.56523	-3.83285	0.357618	-2.55894	-1.99957	-3.37311	-2.35583	-2.02135	-3.2618	-0.310518	-4.55385	-4.91868	-1.69343	-2.67721	-4.33472	-0.461178	-2.60943	0.279251	-3.7993	-1.12276	-3.20933	1.84075	-3.69289	-2.15463	-3.68385	-1.64486	2.82052	-1.61328	-3.61522	-1.83347	-2.86652	1.15104	-2.55343	-4.20317	-1.8712	2.21557	-1.12005	0.0952265	2.77245	-1.3203	-3.30855	-3.26101	-0.323715	-2.54372	-2.15245	2.16237	-4.4458	-0.553934	-3.40783	-0.355116	0.108755	-1.48949	-3.21678	0.219432	-1.37771	0.660495	-3.36937	-3.84438	-3.22033
chr2-80530255-80530431	-4.55494	-3.55636	-4.80069	2.54158	-2.03556	-4.32848	-2.74092	-5.57357	-4.46651	-5.37933	2.97862	-5.1417	-5.30759	-5.34836	-5.74782	-0.358814	-4.65938	-5.14775	-1.3257	-3.63854	-2.24351	-1.46199	-3.37007	-2.10369	-5.05964	-5.30639	-2.20526	-5.41744	-1.88067	1.34186	-3.93352	-4.22398	-1.52652	-5.28632	-3.43979	-5.35333	-4.65487	-5.37717	-5.08039	-4.60676	-3.85127	-3.1419	-0.783596	0.458009	-5.03692	-0.149808	-4.62941	-5.11764	-5.27279	0.202867	-0.670246	-5.38177	-5.19778	-5.42667	-4.9907	-2.08191	-5.14855	-0.14917	-2.96371	-5.3416	-2.43017	-3.59294	-0.065766	-1.65665	-4.0377	-3.14311	-4.11391	1.75003	-4.66069	-5.52012	-5.36368	3.38009	-5.29809	-3.82184	3.18621	-0.764379	-5.12587	-2.93931	-3.35829	-4.65281	-2.12995	-5.25704	-5.0186
chr13-114764394-114764489	1.75778	0.331183	0.817139	-1.43047	-1.08002	2.33911	-0.913145	-1.69575	1.12718	0.0125323	0.676628	-0.336263	2.61957	-1.61632	-0.605905	3.66781	-1.62485	0.589213	1.06047	-1.44917	0.341838	-0.354868	-4.0005	0.206661	0.705542	-1.01277	4.2248	-0.0454965	0.14101	0.152642	1.45204	1.20394	-0.172382	0.0778051	-1.4893	-3.34535	0.345405	-1.7892	-0.942017	-0.485722	-2.41796	-0.799368	-1.30268	-0.00951352	1.45453	3.3922	-1.59097	3.60433	-0.635388	4.14712	2.09173	-0.0251817	-1.30373	-2.20113	-2.4387	-0.676076	-2.88273	-1.05313	-2.55451	0.976932	-1.28738	0.672621	1.47695	4.58094	-0.599347	0.663829	3.10899	-1.80329	2.60229	-1.31871	2.4587	-1.22691	-0.98379	-0.00830704	-3.04493	-0.617341	1.22831	0.905591	-2.84515	-0.294476	-0.519226	0.0670293	1.22251
chr1-3037275-3037712	2.53625	0.0536898	0.335199	-1.43373	3.36412	0.896225	1.52264	3.09908	0.436596	0.265278	2.53522	1.00004	3.22154	3.8159	-1.62481	2.20485	-0.179622	3.16564	2.87613	-1.32822	2.50148	0.615839	-2.26344	3.7678	1.35204	-0.509065	3.08997	2.79444	3.28118	2.76027	-1.21901	1.90431	-0.183763	1.46995	1.08966	-2.0839	3.71509	-0.541906	-0.772598	3.60828	2.81158	1.98761	0.758842	0.663085	0.690311	3.01595	3.70297	3.24458	-0.855282	-1.8647	3.28826	3.07474	-0.649326	3.41526	0.0997854	3.43664	-0.829756	-0.751679	0.00938238	3.34137	1.72238	2.08229	3.12774	3.86084	2.56556	3.15974	3.24792	2.60355	1.53267	3.5966	-1.89941	3.86617	-0.189388	1.26405	1.30849	1.41447	1.68605	1.07061	-1.66195	3.17981	-0.0988093	3.50459	-0.52801
chr12-130898775-130898843	2.41299	-0.687911	-1.13935	-2.04181	1.42711	-1.39647	-0.295802	3.49949	1.44305	1.06777	2.61184	-1.07848	-0.24591	2.40575	-1.49851	-0.0841691	-0.207636	2.21099	1.6278	-0.719222	-0.283291	1.20479	-0.669711	0.735411	-0.306341	-0.317012	2.10628	1.62693	0.909224	-1.33661	0.620765	0.353454	0.523217	0.887219	-1.02503	-2.23571	0.0607514	-0.295742	-1.23693	3.65229	-0.996804	2.08924	-1.45078	0.694341	-1.43832	2.81824	-0.892208	0.38179	-1.38407	-1.96826	3.38451	2.77794	-1.07863	-2.22968	0.797598	3.45704	0.451486	-1.35797	-0.921083	3.79896	1.37851	2.75478	1.84822	-1.68857	-0.00718252	-0.879668	2.87104	-0.615515	2.37771	3.57331	-1.13839	1.87859	-1.27014	1.60673	1.57149	0.977955	0.564552	2.40581	-0.38212	2.28893	-1.12643	0.752256	-0.591822
chr13-112512365-112512462	2.29563	-1.00953	1.97494	-2.35242	0.996736	-0.507042	0.134624	3.64836	0.619178	0.0529706	0.878794	0.11339	-0.0646894	1.58467	-1.90663	-1.39274	-1.91668	1.32339	0.853891	-1.47915	-1.34186	-0.155314	-2.79037	0.302107	0.512071	-1.77831	1.93167	1.08336	0.937986	-1.6032	-1.6031	0.827722	-0.276234	0.431562	-1.51556	-3.93742	1.23284	-0.868289	-2.10506	-0.231906	-0.136718	1.05704	-0.909946	-0.502209	-0.695741	2.7446	-1.42856	-0.031809	-1.35818	-0.864564	2.62352	1.92357	-2.20414	-1.25663	-1.45836	3.71724	-2.1112	-1.43349	0.60493	3.29812	1.36744	2.95726	2.2561	-0.923885	-0.675799	-0.0372206	2.88997	-2.50531	0.714196	3.10524	-3.39693	0.302893	-1.02051	1.09698	0.862322	1.49578	-0.344345	1.63373	-1.6764	3.10339	-2.40462	0.149332	-1.64254
chr17-73084263-73084494	-1.70901	-3.85304	-3.71678	0.503938	-2.59898	0.103076	-3.80229	-0.29277	-4.18155	-3.14859	-1.52347	-1.71936	-3.08614	-1.76942	-1.66911	1.96662	-2.43244	-0.160579	-1.68677	-2.68381	0.184582	-0.00681141	-3.67967	-1.4403	-1.25298	-1.49915	-3.88757	-3.94731	-3.7237	0.847184	0.816193	-3.13242	-1.08143	0.578743	0.495707	-3.36749	-3.39256	-3.7701	-2.43976	-2.74225	-1.40249	-0.358888	-0.514552	-2.18909	-2.45943	-4.31301	-3.48247	-0.408159	-2.43812	-0.111462	0.424212	0.568102	-1.13257	-1.96319	-0.599932	-0.83681	-2.2156	-0.770381	-3.63441	-1.10502	-3.76249	-0.0822166	1.48192	0.704936	-3.75736	-2.20549	-3.89906	-4.1278	-0.209399	1.05653	-1.19179	1.87009	0.487906	-3.79299	-2.89048	-2.17653	-3.87897	-4.07684	-3.52939	-1.67916	-1.59462	-3.11421	-1.01128
chr7-157467883-157468082	2.90467	-0.245787	-0.0455087	-1.4803	0.36888	0.00837022	0.0620834	2.57397	3.70582	1.69343	4.34035	-0.655165	-0.322842	3.54575	0.181955	-1.1981	1.85008	1.78924	-0.843388	-0.543763	-1.67531	0.803591	3.31166	4.26489	0.106766	0.200835	3.10839	1.0765	0.825906	0.772917	2.37598	1.69615	-0.0390216	1.10346	-0.111192	0.664268	0.596075	-0.239697	-1.15869	1.50319	-1.4405	2.50517	-1.14261	1.58058	0.19734	1.35968	-1.218	0.0555426	-1.01742	-1.9863	4.31329	1.52247	-0.850246	0.329616	-0.0972209	4.4154	-0.181775	-0.790853	-0.615219	4.45409	2.6721	3.66711	3.81239	1.99697	1.29011	-0.0287691	1.56347	-1.09867	1.6096	3.35957	4.35901	0.794401	-1.06915	0.574913	1.58569	2.36625	0.252811	3.21131	-0.46783	3.89498	-1.42358	-0.754331	-0.307742
chr2-152214027-152214177	0.766575	1.48504	1.41405	-2.1866	-2.10637	-2.15099	-3.32112	-0.486568	-1.83871	-0.806584	-0.632991	-2.71778	-2.09054	-3.24486	1.12889	-0.659712	-2.62399	-1.14947	0.449863	0.780785	-1.59217	-0.630779	-2.93438	-1.57875	-0.637822	-0.850574	-1.36578	-0.669545	-1.34312	2.34642	1.64386	-1.03566	0.212075	-1.81582	2.24543	2.64534	-1.61895	-1.85818	-2.31077	-1.97498	-2.15259	-0.952623	-2.26683	2.66066	-1.85739	2.62633	-3.08197	-0.91018	-1.32399	-1.53687	0.448192	-0.488778	2.03494	-3.09264	-2.9387	-1.64816	1.20111	-1.1262	-0.28683	2.24982	1.62775	-2.59068	-0.145012	-2.0501	-1.51122	-1.08221	2.48019	-1.51824	-0.643681	-1.37538	2.25443	-0.549539	-2.06801	3.01698	-2.44051	-1.08788	-0.861937	2.88039	2.23697	-2.12885	-2.34935	-1.60732	-0.0751811
chr13-25212486-25212556	2.0514	-0.471191	0.976714	-1.93849	1.56598	2.31882	0.827187	2.13133	1.85633	2.24741	2.88112	2.31294	1.79545	1.42206	-2.28027	3.43364	-0.791534	2.07048	2.52582	1.40103	3.3137	2.71782	-3.51261	1.33998	-0.48425	0.456961	3.08607	0.206236	0.996849	2.08115	0.0872133	2.01444	-0.816195	2.29218	-1.3425	-3.26066	1.61567	1.36186	-0.806536	0.425871	1.37545	2.42459	0.216258	0.710018	-0.377342	3.14474	-1.20404	0.126889	0.428994	-1.58493	3.28478	2.4526	-1.00933	-2.19721	2.15172	2.30122	0.698584	-1.5529	2.08062	3.61711	2.86349	2.50104	2.7205	-1.16113	-0.528717	2.232	1.30945	0.939908	2.53479	3.05665	-1.9774	2.49384	-0.892036	2.28396	1.7911	0.200819	2.12175	2.4726	-0.815238	2.36498	-0.617335	3.22653	0.759172
chr12-5353030-5353230	1.43574	2.21909	0.99831	-0.400892	2.19209	2.77745	1.46254	2.72032	-0.598033	1.21036	2.89091	2.12661	2.11727	1.98048	2.5815	2.97073	-1.50874	2.32609	2.00734	-2.1646	1.89028	2.78603	3.03147	-1.00994	0.341815	-0.183346	2.39629	1.62943	2.26229	-1.07679	-1.73089	0.39839	-0.295164	-1.29513	-1.53811	-2.39664	1.89329	-0.452595	-1.73158	2.15164	2.45528	1.11883	-1.01756	-1.45401	2.32845	2.25738	-2.44645	1.49237	-1.64472	0.676966	3.13238	2.10688	-1.07525	-0.186485	-2.39717	2.4886	-1.02757	0.429984	1.64607	2.47879	0.867902	0.692684	-0.608553	-3.11455	0.552752	2.20076	1.97751	0.232102	1.9224	2.86233	-1.96072	2.99131	-2.51693	-1.40204	1.43676	-0.299013	0.863422	-0.761351	-2.51017	0.959388	-2.08268	0.173341	0.316246
chr19-41060190-41060392	0.14955	-2.90064	-0.475578	-3.78613	0.418711	-0.401391	-1.17235	1.34175	1.25975	1.34115	3.11353	0.549772	-2.07368	1.84085	-4.33575	-4.68931	0.356282	1.32566	-1.59385	-1.99627	2.14621	-0.583115	-2.71464	-0.0246324	-0.727613	-0.345265	1.24131	-1.81401	-1.1984	-2.10456	-2.08999	-0.0907565	-0.633498	-0.434953	-2.95829	-3.20733	-0.0755514	0.246717	-3.22434	0.327759	-2.14848	0.822705	-1.09461	1.16066	-2.02301	1.33391	0.108996	-0.541378	-4.18007	2.2739	3.18126	0.571522	-1.94699	0.107897	-0.426682	1.07934	1.22669	-3.39347	0.668073	1.74466	1.20925	1.24689	-1.68255	0.652676	-2.04027	0.890248	1.28734	-4.37513	-0.336101	-0.116573	-2.58139	2.94445	-2.00558	-0.140819	-0.576899	-0.502705	-1.49259	0.50872	0.846205	0.749336	-1.13696	-2.61661	-1.42702
chr20-43802992-43803224	2.11296	0.860575	-0.514487	-2.64251	2.39944	-1.59254	-0.8848	2.96363	-0.43807	2.32595	3.02587	-0.47021	-0.529428	1.84925	-2.33233	1.49307	-2.19548	2.12802	1.77865	-1.52541	-3.02572	1.75426	0.194513	0.551029	0.151601	0.678032	1.72345	0.235783	-0.774497	-1.0544	-1.74159	0.34829	0.0869959	0.767332	-1.90171	-0.982237	0.829002	1.38227	0.310651	0.149158	0.03107	1.73382	-1.32445	-0.48344	-0.0902208	2.67123	-1.51101	0.0322454	1.93537	-3.06488	-0.461783	2.32899	-1.9727	-2.48246	0.858928	2.7807	0.337235	-2.25377	-0.405547	3.04068	0.551329	0.784744	0.0302216	-1.93213	-0.945519	1.72169	0.891843	-1.55331	1.72532	3.11377	-2.69928	-2.35659	-0.167673	0.870627	0.101864	1.81553	0.225893	1.78316	-2.08372	2.22039	-1.79978	-0.73166	-1.02491
chr1-62729257-62729423	2.97097	1.1493	0.606729	-0.30667	0.669878	-0.00865721	-0.833807	2.02485	1.1716	2.89011	1.86314	-0.489977	0.981063	-0.743827	-1.51823	-2.90817	0.58684	2.89567	2.15646	-0.664269	-0.580232	1.45335	-2.35513	2.90997	2.61556	0.794678	2.76344	2.72802	1.50882	2.12415	0.592397	0.212825	-0.0712463	2.92163	-1.03907	-2.52717	1.83367	0.199806	0.0341274	0.678622	3.48188	2.42569	0.825837	2.61745	0.608792	3.00986	-1.64617	1.74334	1.20018	-1.97469	3.6299	1.25128	0.00477905	-1.99539	2.17556	3.86009	1.15166	0.526131	1.20878	3.74778	2.67875	2.86625	3.65847	-1.85008	0.89467	3.30654	2.55969	2.4003	3.64038	3.90172	-2.21599	2.68574	2.36716	3.09613	1.47381	2.9433	2.61108	2.84789	-1.42044	2.68046	-0.160557	1.33898	0.909306
chr2-71693090-71693389	-0.639393	0.180542	-1.57744	-1.79067	-0.537834	-0.383095	-1.14345	-1.94928	0.334572	-0.636658	2.69561	-0.250005	0.365591	-0.175434	-3.539	-1.63604	0.136799	-1.54067	-2.13849	-0.474258	1.50731	-0.124117	-4.1456	-1.67179	-1.69058	0.539153	-1.25196	-2.52422	0.142722	0.254589	-1.07782	-0.956963	1.02526	-2.06109	0.858196	-3.88801	-0.942918	-2.94237	0.441811	-1.05466	2.28645	-0.0920121	-1.31964	-1.36879	-0.227505	1.08072	-0.100697	0.226224	-1.07688	0.980268	2.02824	1.06474	-3.15734	0.975987	1.17275	0.949224	-3.40642	-3.1327	1.24123	0.576228	1.90141	-1.57141	1.20769	-0.622432	0.696609	-0.702886	0.923861	-0.540143	0.515602	0.955707	-0.340147	2.84674	0.50967	-0.255772	-1.67943	1.32823	-1.64064	0.222539	-2.2928	-1.40615	-2.13356	-1.66993	-1.10249
chr14-38091824-38092175	-2.77998	0.305866	-3.14871	-4.11885	-4.24755	-4.23216	-3.74159	-4.35665	-4.48569	-4.64392	0.468599	-3.62754	-2.15804	-0.989561	-4.24673	0.319468	-2.76639	-3.4129	-4.2792	-4.286	-4.71122	-1.54261	-4.67805	-1.87514	-3.79068	-3.4907	-1.34635	-2.48468	-0.553535	-3.30564	-2.57354	-0.649874	-4.20397	-0.906181	-3.86626	-3.97081	-3.94163	-4.37519	-3.67241	-4.31591	-3.95827	-1.19907	-4.16296	0.319631	-4.01851	-4.20413	-4.33382	-2.99344	-4.43949	-4.78179	-1.48361	1.19293	-3.7977	-4.566	-4.35266	-0.286603	-4.61193	-4.23037	-1.78509	-2.07718	-2.38123	-3.84828	0.399184	-3.33457	-4.64537	-3.99509	-0.725858	-4.05659	-3.48727	1.51502	-4.68777	3.29812	-4.27321	-2.02786	-1.39252	-0.109377	-3.98033	-3.39889	-2.64018	-2.84206	-3.85388	-3.73225	-3.54235
chr13-112236782-112236854	2.14514	-0.773536	0.119539	-2.15617	1.41757	-1.71196	-0.806662	3.59151	0.776023	0.136029	3.04069	-1.20232	0.506279	1.13478	-1.46158	-3.03886	-1.00175	0.628689	2.14535	-1.75191	3.05882	0.0777533	-3.95642	-0.412163	-0.0871648	-1.44614	1.42192	0.126616	-0.0391061	-1.40613	-1.98089	0.338409	-0.394459	1.8238	-1.26302	-3.21592	0.23391	-0.775642	-1.82634	-0.380577	0.667436	1.00851	-0.761112	-0.153866	-0.349997	2.78848	-1.65129	-0.0553052	-1.47145	-2.57612	3.1448	2.54524	-1.56465	-2.39652	-0.63753	3.39188	-1.38629	-0.845389	-0.525878	2.04616	1.11157	2.52018	1.74221	-1.71106	-0.821851	0.0292582	1.71203	-1.88589	0.500299	3.21367	-3.11629	3.05569	-1.66802	0.73557	1.42535	0.815083	0.15896	1.43457	-1.51255	2.74729	-1.79896	-0.129609	-1.10599
chr7-139763542-139763659	0.808621	0.509158	1.28072	1.37313	1.1567	0.854983	0.390233	0.723579	1.6928	-1.32356	1.53076	0.0809434	1.57617	2.21889	1.93984	2.16792	-1.28241	0.310987	-0.46089	-0.4088	1.01355	1.55576	-2.35008	-0.879732	0.848535	-0.378123	0.4898	1.72587	2.48095	2.5778	2.56488	2.27086	1.26478	-0.831726	1.47576	-0.665906	1.77964	-0.714782	0.311283	1.43455	3.22391	0.791683	1.15146	2.54987	2.5935	-0.520599	2.62494	2.17466	-0.560341	2.56424	0.112568	1.77611	-1.64124	2.71043	1.65889	1.87314	-1.58921	0.891413	-0.133389	2.45964	2.56992	2.28677	2.68023	2.8534	-0.0387237	1.32419	2.50839	1.08101	1.22184	2.20484	1.4465	2.99183	1.98953	1.09251	0.663184	0.770332	-1.02078	0.936402	-2.21991	0.156299	2.78636	0.0561084	2.03393
chr21-43547923-43548126	2.42747	0.968675	2.54646	-1.8557	2.15652	0.0233372	2.97954	3.92995	1.52848	1.29865	1.93421	0.859542	0.11972	3.13955	-2.32209	3.20212	-1.37771	1.65337	1.11263	-0.756184	-1.33241	0.61053	-0.277692	2.69992	0.0385862	1.49764	3.08338	0.89019	1.33564	1.54069	-0.263446	1.63214	-0.266977	-0.151314	0.354609	-3.35151	2.48186	-0.653287	0.483415	3.31867	0.299912	0.548741	-0.700729	-0.667403	-0.485794	2.5997	0.528612	1.01418	-0.559815	-1.6021	3.48622	1.62684	-1.72837	3.60815	0.36454	2.10802	-0.569341	-0.286489	-0.108164	3.74006	0.79949	1.15603	1.5795	0.176523	1.54953	2.25682	1.8414	2.19832	2.35981	3.47929	-2.76562	1.08337	-0.602549	2.49371	-0.379184	1.5214	1.22094	0.775732	-1.05432	3.46686	-1.83703	0.998457	-0.754281
chr4-4860431-4860698	-0.691932	-1.4679	0.117813	1.16166	1.03846	0.878279	0.941903	1.40187	0.863712	-1.71778	1.83899	1.62153	0.401806	1.61226	0.489011	1.74711	-1.37247	0.257303	-0.634228	0.911618	-0.546101	0.223943	-2.50126	0.673167	-0.943949	-0.271428	-0.341575	-0.243684	-0.128666	1.00399	1.22081	-1.43917	0.360325	1.59655	1.13903	-0.604242	1.25337	-2.67731	1.56282	0.276718	1.29681	0.0118415	-0.0177705	0.705632	-0.37376	-0.443482	0.782986	0.549065	0.582543	2.10124	2.37764	1.02616	0.142279	2.39914	-0.0436168	1.13213	-2.07472	-0.0913065	0.486608	-2.49747	-0.422982	0.384119	1.49871	2.46353	0.497791	0.487199	-0.383691	-0.643301	-1.83076	0.790605	-2.47252	2.86609	1.09862	0.899819	1.99459	1.70781	-0.962034	-0.33092	-2.44854	0.349231	2.05275	1.25489	-0.0535177
chr14-101518520-101518815	1.15333	-0.858897	0.842735	-1.67174	0.409439	-0.736403	-1.16184	1.9456	0.158937	-0.155003	1.52765	-0.733175	-0.946514	1.82766	-2.13628	3.04481	-1.41467	1.56698	1.27012	-1.61446	-1.69215	-0.730236	-2.01079	-0.260702	-0.112384	-0.927207	0.908349	0.0684398	-0.29237	-0.490851	-1.13683	0.229181	-0.828601	0.557084	-1.15792	-2.79444	0.25326	-1.16041	-1.92604	1.01099	-1.0743	0.452184	-1.32612	-0.0934463	-0.771163	2.25889	-2.32928	-0.100964	-1.36436	-2.61476	2.10141	1.2252	-1.46075	0.191066	-1.37935	2.19595	-1.6643	-1.26339	-1.02875	2.96806	2.48947	0.79088	2.01479	1.18315	0.698104	-0.558034	0.871136	-1.10865	2.3789	3.25597	-2.50475	-0.0464244	-1.31589	0.517162	-0.409417	-0.353834	-0.0934987	2.00656	-2.28503	1.14127	-1.67644	-0.943956	-0.94836
chr6-166232960-166233141	-0.61736	-0.7411	-0.989967	-1.52611	-2.78571	-2.86637	-2.17313	-3.44304	-1.59374	0.148394	3.38751	-2.31806	-0.486644	0.256782	-3.24868	3.4635	-3.31976	-1.07707	0.598813	-2.30466	-4.16322	-1.84513	-5.04594	-1.88724	-1.53306	-2.53018	0.848643	-0.44505	0.0854497	-1.59157	-2.29749	-0.818018	-1.23929	-2.81527	-1.64604	-3.12471	-1.00728	-1.85065	-1.32419	-2.5752	-1.7168	-0.102034	-2.94952	-1.31801	-1.72159	-1.46798	-2.66684	-1.90535	-2.27374	1.27231	-2.93894	-2.96622	-1.80734	-3.01209	0.242047	-1.00409	-1.40834	-1.74084	0.722194	2.96405	2.01585	-3.24437	1.79992	-2.68276	-1.68408	-1.48477	-0.966642	0.227779	1.33858	0.137415	-3.75173	-2.48318	-2.18546	2.33893	0.0430022	-0.225975	0.411348	-2.19005	-3.45969	1.29624	1.63905	-0.25503	-1.82456
chr4-158125874-158125973	0.842049	1.78933	-0.0668691	-3.3689	2.36651	1.03229	0.305128	1.70341	0.647298	1.66364	0.723485	-0.155003	-1.18635	0.342756	-1.93366	3.42531	-2.07419	0.982141	-1.20568	-2.23437	-2.15673	1.74853	-4.1062	2.86416	-0.620993	-0.273329	2.36511	0.112934	0.238625	0.977749	-2.61813	-0.043328	-0.930197	1.38297	-1.11072	-3.60555	2.34729	1.3777	-2.96552	-0.376139	-1.74546	-1.54806	-1.53333	2.02643	-0.541488	1.12396	0.337931	-0.977303	0.840116	0.00135425	1.51807	-0.146633	-2.13437	0.0388824	0.434349	2.66217	0.0286278	-2.33907	1.62758	3.25843	-1.60722	1.81938	1.10729	-3.6348	-3.01829	-0.249774	1.32957	-2.52621	-0.660902	3.48331	-2.9634	0.0428183	0.86789	-1.44739	-1.59868	0.600848	-0.284588	1.25997	-1.24099	2.37915	-1.52363	-0.662941	-0.450337
chr6-33053592-33054001	2.14332	-0.189008	3.53018	-1.30463	1.85377	3.56375	-1.75023	2.18442	1.5195	1.57845	1.26989	0.0144712	-0.700306	3.32152	-1.74094	0.520102	-0.766308	2.63141	-0.126797	0.777991	1.71379	-1.48052	0.953237	1.32383	0.417407	-0.0319086	2.84215	1.29406	1.43603	-1.05445	-1.24046	0.650963	0.108853	3.42346	-1.70757	-2.59433	1.72602	-0.725006	-1.32981	2.48035	-0.990638	1.89316	0.465884	0.634152	-0.0305088	0.764763	-2.00145	-0.394836	0.764773	-2.94358	2.42665	-0.669331	-1.2511	-0.809673	-0.563882	3.29345	0.547597	-1.32326	0.469191	2.00234	1.38998	3.52521	1.4889	-0.65133	0.516247	0.270532	1.10044	0.0962009	-0.38638	2.57086	-2.40949	-0.330238	2.00503	3.54716	-0.186166	2.9679	-0.0660307	2.68695	-1.63154	2.37972	-2.39379	-0.482385	-0.823383
chr1-214477063-214477280	1.48922	0.0233669	-0.864216	-0.535519	-1.04501	-1.04316	-1.21876	-1.88102	0.573815	-0.818657	2.60327	-0.563558	-0.655854	-1.33719	2.39887	-2.31347	-2.48243	0.0914971	0.503469	-1.03044	-2.13942	-1.88017	-4.15469	-1.00485	-1.30497	0.252775	-1.30956	2.43996	-0.961851	-0.488294	0.367374	1.63013	3.71906	-0.265255	0.376572	1.49414	-0.444857	-1.51934	-1.48593	-0.181494	-2.11592	2.24882	0.886559	2.40515	-0.617013	0.825516	3.02628	0.197924	0.158904	-2.06844	-1.92774	-1.5027	-0.730855	-1.08614	3.21032	2.83171	-0.910738	-1.74191	-0.284342	-2.80515	2.44495	-1.07467	-3.21033	4.15748	-1.09688	3.00449	-0.300816	-1.71556	-0.926539	-2.10311	-0.447535	-2.45083	1.26968	-0.466323	-2.22761	3.40921	-0.492544	1.89873	-2.78461	-0.146864	-1.20034	-0.650628	-0.767179
chr19-58716004-58716135	1.05596	2.02072	2.44695	2.49255	2.54584	1.74503	2.64074	-2.35033	2.88809	1.3617	2.88194	2.56663	1.83089	2.01501	2.93435	3.51799	0.823583	1.58233	1.27587	2.24775	2.68838	-3.18829	2.95108	2.70972	1.35026	1.3493	2.39746	-0.473454	2.4245	-0.648361	2.05426	1.93101	2.57751	-2.71797	2.16444	1.31426	1.97039	2.9431	1.98977	2.83836	3.54555	2.58922	0.945376	2.22301	1.68077	2.25083	3.01988	2.58212	1.08281	-2.6947	-3.60181	2.06704	2.55346	-2.13594	2.90631	1.45696	2.94594	1.85455	2.06022	1.53565	1.96781	2.56131	2.16768	3.36004	2.31104	2.00931	2.4115	0.242543	-2.07049	2.07097	-0.126386	2.37001	3.21724	2.9325	3.61402	2.51949	1.92174	-3.65541	2.58225	-0.0226701	2.529	1.77049	1.69534
chr1-66456912-66457146	2.55227	0.993001	-0.369721	0.398405	3.62857	0.404246	-2.46307	1.81222	0.428671	2.58125	2.78058	-1.4031	-1.43731	-1.40693	-2.47684	1.99308	-2.65069	1.54713	-1.30774	0.434803	-3.24266	-1.2301	0.398954	-0.355142	1.57054	-1.51072	0.397802	0.722777	-1.08267	3.1044	-1.70764	3.07388	1.11005	1.12619	-1.71018	-3.17502	2.49844	1.32338	-0.81244	3.35632	-1.28214	0.716636	0.667248	0.842095	-0.35117	-0.227475	0.235261	0.137388	1.65511	-4.24495	-0.142758	0.513877	-0.851971	2.78239	0.649462	1.16015	-1.65667	0.69709	-0.0552254	2.2695	-0.0878779	-0.784661	-2.15657	3.47761	0.580225	-1.20021	0.270862	-2.19286	2.15241	2.0146	-2.83135	-1.41237	2.0106	-0.232245	1.57813	-1.1198	1.78914	-1.46342	-3.04808	0.869841	3.2815	-1.33157	1.37807
chr3-142666293-142666476	0.730905	-0.594857	1.29221	0.888583	-2.38632	-0.64204	0.650959	0.823764	1.489	0.174093	3.48897	1.59587	-1.34057	2.118	-0.623514	1.12801	-0.800945	0.976935	1.57245	0.411673	-1.43012	-1.94502	-4.5776	-0.665354	-0.110229	0.897848	0.105733	-0.0177692	-0.239126	1.77246	2.071	1.26281	-1.22028	2.234	0.49631	-2.79805	0.518691	-2.22134	1.71701	0.496845	-0.834122	1.44336	1.11099	1.23174	-0.148105	2.82992	-1.46569	-0.251954	-1.55501	0.190473	1.43832	0.347435	2.24456	0.859211	2.73195	1.4953	1.92345	1.85849	1.93997	3.15356	2.37072	0.237151	2.67512	1.89652	1.99977	0.386267	0.931897	1.51449	1.65144	2.24733	-2.37547	2.42929	-0.339004	-1.04385	3.45293	0.99082	0.556042	0.200865	-1.9075	1.19283	-1.29536	1.08401	1.30611
chr3-195974258-195974329	2.46932	0.4881	-0.553025	4.34159	-0.151747	2.02701	0.847232	-2.06373	-1.17095	1.21252	2.19846	0.752442	2.30651	-2.1667	3.09046	4.54267	2.97034	2.13803	-0.347465	0.680336	3.28079	3.93342	1.16882	0.0844439	3.33208	0.683591	-0.215468	0.0642633	0.366644	4.53897	1.10694	0.707521	1.14203	-1.15079	-1.26055	-1.129	1.00741	1.25025	1.58641	-0.931071	-0.903394	-0.0876267	1.00893	1.81236	0.842321	4.13464	1.38146	3.43602	0.532427	2.87986	-0.108351	2.76439	3.20659	-1.59323	1.14979	4.37862	-1.67187	1.36869	-0.958162	4.75856	0.883884	0.370453	-1.64745	0.392933	-1.27451	2.51232	4.56715	-0.467994	2.68063	-0.536649	2.363	-2.31298	-0.784865	3.51066	2.87907	0.908507	3.9893	4.51431	0.685269	-1.03625	-0.162247	3.69813	3.83685
chr6-169568517-169568564	1.04935	1.3864	4.02325	0.419803	2.84374	-0.411806	3.66874	-1.80394	0.0740901	-0.0428336	-2.29056	0.105051	1.18728	0.362717	1.35731	-2.88387	0.0775797	0.350518	-0.215879	1.50477	3.77278	-0.057551	-3.59908	-0.244067	1.05	0.153579	4.04826	4.03758	1.0594	0.171988	0.356707	0.803466	2.79726	-0.656963	-0.631619	-1.53382	1.21231	1.12453	0.201132	-1.01525	-0.759466	0.133766	0.682877	-0.490947	2.69416	0.0585553	-1.40371	1.63066	3.94275	3.41934	0.323493	-0.601049	0.5021	-1.77447	2.631	0.315019	3.67756	-0.0836667	-0.53966	-0.578289	1.60817	0.641497	-1.44887	-1.55408	-0.784682	3.64368	-0.986952	-0.935472	-0.615174	2.54195	-1.38172	3.69615	-0.061547	-0.0685801	-1.65878	4.08674	0.32295	-1.94587	-1.63897	0.718164	4.04795	-0.0250677	0.919253
chr7-129912627-129913008	0.402488	0.196324	1.99521	-0.228678	-1.69743	-0.043462	-0.582739	1.52297	1.21033	-2.52273	1.71045	0.0809621	-0.830016	1.00164	-2.02675	-3.75086	-2.92299	-0.904362	0.517799	-1.35907	-1.54592	-1.47143	-4.42357	-0.911489	-1.94674	-0.82557	-1.68886	-1.00971	-0.755632	2.09476	-1.56024	0.33693	0.680303	-3.85656	0.514082	-4.33887	0.596713	-3.65688	0.715161	-3.44102	-1.99924	-1.14852	-1.33719	-1.03151	-0.116973	-1.96149	-2.28595	0.813194	-1.62095	0.479555	1.97247	1.25297	-1.51665	-0.740585	-0.448883	1.33925	-2.76558	-1.56393	1.28419	-0.333428	-1.82888	1.40227	1.21989	0.108881	-1.22778	-1.13497	-0.490436	-1.69579	-1.52861	1.76911	-3.03434	2.2086	-1.48321	0.240027	0.962853	-1.38252	-1.00155	-2.10605	-3.90325	1.10654	-3.21272	-1.6165	0.375548
chr17-7758171-7758421	1.47673	2.44114	1.37961	-1.11965	2.50757	3.17044	2.75486	1.60493	0.512757	-0.671747	2.42272	1.67452	2.10092	1.10924	2.92602	1.31676	2.3802	1.71245	1.1501	0.997663	-1.34041	0.588124	-3.20532	1.86264	1.13374	1.04468	1.1967	2.6424	2.15091	-0.138576	1.87717	0.72892	2.1216	0.899282	2.14983	-2.90505	2.59058	-0.172243	2.83843	0.0855057	3.2677	0.61023	1.97804	1.87621	2.12914	-0.68547	1.76365	2.93752	1.69958	2.09985	2.72703	1.25496	2.50062	2.75706	1.87666	2.15361	-1.73329	1.26984	-0.990009	-0.129637	2.09812	2.38456	2.22722	3.35286	1.61011	2.43421	2.13284	0.897756	1.99214	2.05771	1.63413	3.15452	3.1735	2.48229	2.04828	2.646	0.133646	2.68555	-1.69829	-0.417087	0.996266	2.85513	1.70999
chr4-179059363-179059757	2.33364	-0.348785	0.101498	-1.40522	2.09552	-0.704696	-0.203309	2.06839	-0.117791	1.55304	0.675752	-0.707334	-0.573597	1.03744	-1.49402	2.35817	0.0421734	1.01094	-0.853643	-0.752416	-0.203437	1.67874	-2.00065	0.566164	-0.0723319	-0.407441	2.17852	1.47458	0.394089	0.695488	0.149665	0.269307	0.157552	0.592	-0.3965	-2.17473	0.68719	0.0556109	-1.09231	-0.463547	-1.03272	1.43283	-0.78654	1.7626	0.49446	1.45926	-0.747022	0.315729	-0.739158	-2.38958	2.57971	-0.0990447	-1.31306	-1.9468	-0.253544	2.78051	-0.342144	-1.27957	-0.0470427	2.44361	0.425613	2.3536	1.63616	-1.61295	-0.896442	-0.53606	2.07525	-0.00353569	0.927372	2.68058	-1.83025	0.315238	-0.907839	1.81017	0.571299	1.24415	1.23469	3.03929	0.646588	2.09318	-0.501956	0.956252	-0.512156
chr11-45868398-45868501	-0.832129	-0.832118	-1.56007	0.0524671	-2.38604	0.094836	-3.13835	-3.32417	-0.376034	-2.27772	0.604245	-0.806065	-0.811724	-0.288091	1.4366	-3.34464	-1.58045	-1.28609	-1.2889	-0.843183	-1.70756	1.36413	-4.37498	-1.84616	-1.95322	-0.50885	0.337506	-0.425032	-0.21489	1.67462	1.32428	0.218015	0.319824	-0.787075	0.453033	-2.52785	-2.47217	-3.31613	-0.0409409	-3.16913	-0.696394	1.34419	-1.77036	1.3188	-0.500649	0.698736	-2.56484	-0.51469	-1.73996	0.651635	-3.05594	-1.99289	-0.655144	0.746401	2.14423	1.40982	-0.615977	-2.2426	0.785729	1.31536	0.910351	-1.98469	-1.88139	2.11269	0.183932	-1.38825	2.25985	-1.8933	-0.311723	0.203556	-1.40615	1.91368	-0.0573429	0.317489	0.489324	0.558883	-1.73531	1.73003	-2.18343	0.781345	-2.22858	-0.151205	-0.506574
chr5-87968118-87968749	-1.26833	-0.624127	-1.6574	-3.1429	-3.41192	-0.772014	-0.927122	-4.09647	-1.1531	-2.78675	-4.40466	-1.43705	-2.21018	-1.90742	-4.07673	-4.49377	-3.16752	-1.00588	-4.10606	-2.48673	-4.24146	-3.53797	-4.62657	-0.540849	-1.19862	-3.31278	-0.0120239	-3.65228	-1.07004	-2.8884	0.0867922	-3.02642	-0.977647	-2.30559	-4.10911	-4.28352	-3.01867	-2.05535	-1.27076	-1.45696	-2.46526	-1.65551	-3.43993	-3.39868	-3.39744	-1.60212	-1.52733	-2.28484	-2.40801	0.255507	0.866701	-4.01864	-3.30302	-1.355	1.29656	0.289577	-1.62139	-3.74479	-0.599191	-2.28818	-4.5707	-4.08656	-1.00087	2.03371	0.436005	0.317743	-0.998035	-4.00669	-4.02757	-1.00639	-4.4132	-2.02947	-1.24272	-0.450357	-0.787128	1.40528	-3.36484	-4.5088	-4.03603	-2.60178	0.133889	-2.59937	-3.11111
chr20-52199520-52199729	-2.85119	-1.74511	-4.38783	-1.07647	-2.10716	-3.38319	-1.03129	-3.14551	-4.56267	-3.21995	1.35485	-3.43889	-4.28722	-3.70163	-3.91687	1.95868	-4.45906	-3.6269	-0.76366	-0.567191	-4.86036	-4.27656	-3.90055	-3.90867	-4.14359	-4.19058	-4.39104	-4.02923	-3.79864	-4.10977	-4.23469	-3.56243	-4.09092	-2.60028	1.78734	-3.55389	-3.73587	-2.88759	-1.44739	-3.56785	-4.22147	-4.43428	-4.40191	0.973437	-4.2528	-1.81772	-3.30503	-3.35871	-2.80652	1.19864	-1.92944	-0.950007	0.273021	-3.32824	-3.83904	-3.55382	-3.27334	-4.67035	-4.33987	-4.54506	0.810911	-4.19917	2.62546	-3.50278	-4.21289	-2.60622	-4.43632	-4.3992	-3.53998	-0.863501	-3.81843	-4.36066	-4.45441	-0.946247	-4.10988	-0.311187	-4.5292	2.10213	-4.20849	-4.42005	-3.73974	-4.50317	-1.63725
chr8-22132641-22133076	2.14375	2.75797	3.14394	2.97264	3.66127	-0.221335	3.28142	1.73836	3.34996	2.4642	4.09877	3.06948	-0.744934	3.41387	2.78923	3.76412	-0.395371	2.53793	3.26922	2.96621	-1.49845	3.42183	0.840987	3.82821	3.17775	3.30015	2.93312	3.63943	2.93078	3.38488	3.05174	3.66477	2.38386	2.85684	2.97982	-0.129991	3.64022	2.04599	1.4121	3.85095	3.92997	3.80129	-0.390188	2.82962	2.34309	2.91104	3.76445	2.96237	2.53533	1.68223	3.57747	3.40621	2.73564	3.9106	2.78763	3.45301	3.35542	1.8181	2.55249	3.92559	3.66049	3.11603	-0.977624	4.03157	3.53779	0.404613	-1.9748	3.36359	-0.844768	3.75569	1.11514	3.63052	0.118391	-0.929154	3.20206	3.07228	3.00665	3.79441	2.58941	2.50321	2.57753	3.35311	1.12115
chr5-140857192-140857941	-0.322919	0.104791	-1.03075	1.73456	0.248294	-0.561171	-2.131	-2.11071	-0.922061	-1.3211	3.06417	-1.36302	-1.15966	-3.19071	1.97934	-0.704111	-1.30599	-1.21324	0.254684	-1.77793	-3.17966	-1.44641	-3.47852	0.505103	-0.500234	-1.09863	-1.34751	-0.0712119	-1.16071	0.0300008	-2.00157	-0.685239	-0.781376	-2.5093	1.94238	-1.99513	-1.45154	-2.38123	-2.02737	-0.433594	-2.24062	-0.99425	-1.47819	-1.60303	-0.434906	-2.5482	-2.19149	0.819706	-1.1582	2.74784	-3.55091	-1.93984	-0.376021	2.10738	-1.60892	-1.53105	-2.1642	-1.77667	-2.68057	-2.42936	1.16325	-1.84002	1.63141	3.09347	-0.343902	1.38672	-2.14475	-1.89733	-1.18976	-1.82162	-2.06471	-3.25237	-1.35084	-1.68087	-0.417227	-1.58559	-1.33078	2.3112	-2.53201	-1.05114	-1.50534	-1.48838	-0.965437
chr2-110873031-110873485	-4.0069	-0.553432	-1.12166	-1.64417	-1.62116	-3.84852	-1.32299	-1.64693	-5.07582	-5.08793	0.83246	-4.57846	-4.71076	-1.24082	-5.4301	1.02887	-3.41972	-5.25709	-1.51899	-4.09058	-4.66771	-5.02069	-5.78751	-4.52123	-5.10196	-3.25475	-2.21692	-2.90628	-0.962819	-0.331619	-2.25726	-3.25725	-0.606681	-4.75962	-4.78052	-5.76923	-1.06532	-5.4652	-1.25314	-0.736974	-3.24127	-4.64149	-3.75602	-2.77692	-0.94582	-5.0063	-3.93957	-2.17297	-5.2278	0.166528	-2.2562	-0.227531	-4.57443	-3.20138	-4.52747	-0.724483	-5.67076	-5.16312	-0.152763	-4.59112	-0.655419	-3.98904	-4.50301	-0.446956	-4.94036	-4.46774	-1.07654	-0.242211	-4.3733	0.39519	-4.83518	0.559332	-3.02417	-0.832583	-3.62159	-1.5603	-1.8856	-3.62323	-3.71881	-0.818815	-2.33391	-0.754403	-3.12242
chr6-32371235-32371506	2.1899	-0.839262	0.702241	-2.07771	-0.0594259	-1.07948	-1.75378	1.39754	-0.357731	0.849941	2.08822	-1.56096	-0.513833	0.273594	-1.83248	0.40648	-1.34026	0.266488	1.00372	-2.50426	-2.34949	-0.644599	-4.23213	-0.0501351	-0.468835	-1.36906	2.40515	2.39191	0.0827843	-1.06462	-1.04208	0.287332	-0.910344	-0.172349	-2.89076	-3.55917	0.89152	-1.10922	-1.55943	-1.20486	-2.06362	0.865618	-1.38728	0.101949	-0.0565275	1.53342	-2.14804	-0.308654	-0.719056	-4.16729	-1.51786	-1.22631	-1.50203	-3.09175	-0.300768	1.06297	-2.09497	-0.912765	-0.236307	1.64004	1.22836	0.760507	0.27798	-2.30747	-2.73785	-0.101382	-0.473079	-1.1952	0.38909	1.91649	-2.98223	-2.02749	-1.22826	-0.978029	-1.6612	1.40308	0.489788	0.696428	-1.99678	1.17361	-2.21884	1.05288	-0.608283
chr1-175525106-175525244	2.17766	0.933003	0.27722	-2.39436	2.43899	-1.79401	-1.27605	3.45108	-1.01259	2.2042	2.33496	-1.66793	0.0683277	-0.643671	-1.27898	0.310926	2.30667	1.88847	1.06734	-0.880167	-2.68248	-0.0186537	-3.72025	0.130621	-0.267409	-0.903841	1.84314	0.715809	-0.0932802	1.08997	-0.517077	0.229543	0.282892	0.621269	-1.69493	-2.69738	1.3996	-0.722935	0.487718	0.246242	-2.27676	1.7855	-0.363023	2.22563	0.00225488	2.89125	-1.56462	-0.662638	-1.80597	-2.89823	0.0493658	-1.43563	-1.49023	-3.55126	3.0273	3.469	-1.53145	-1.19769	-0.622174	3.83478	3.144	2.30258	-1.04015	-2.04979	0.317791	-0.0298508	1.92383	-1.21529	1.08668	2.70747	-1.1152	-2.22008	-0.761478	-1.62049	-0.661315	-0.704656	0.35311	3.62534	-2.36723	2.28666	-0.955782	0.596362	-0.115089
chr19-47507399-47507691	-0.857207	-0.746174	-4.19088	-3.75016	1.03869	-1.55437	-3.48324	-3.69306	-3.94733	-3.44303	-5.04993	-4.42604	-1.10529	-4.18471	-4.26123	0.00359989	-4.63146	-4.03531	-0.635945	-2.17153	-3.53004	-4.40475	-5.68907	-3.50467	-1.25952	-1.6657	0.354828	-2.68248	-1.4946	0.703279	0.583285	-2.39323	-1.69449	-4.30527	-3.34965	-5.32162	-2.95409	-0.754839	-0.0608473	-2.2192	-4.04504	-3.74334	-3.29282	-2.69705	-2.57465	-5.02254	1.69442	0.192541	-3.60699	-4.15644	-5.43276	-4.33347	-3.5547	-4.07363	-4.85431	1.10039	-4.07747	-2.75757	-3.09765	-0.811407	-4.4441	-3.84593	-4.84103	2.82124	-0.842071	0.220066	0.568466	-4.511	-0.927647	-5.24625	1.59443	-3.86857	-3.38068	-4.26378	-4.69554	-0.360715	-3.74748	-4.50639	-0.049977	-1.93232	0.376882	-1.627	-3.30821
chr2-51074881-51074939	3.0007	1.67649	-0.605913	2.5843	3.60804	0.954048	-1.2699	1.88517	0.430821	3.58128	1.82997	3.1046	2.14815	-1.34788	0.0786798	4.3394	2.61154	3.65255	3.02483	1.08391	-1.67372	3.99734	-3.24969	-0.210196	2.31214	1.10386	1.75848	-0.241774	1.354	3.65608	3.10631	3.69059	1.72122	-0.726117	3.71328	-2.1545	0.124126	2.28108	-0.321113	-0.813361	-0.666171	3.06139	-0.00581486	2.66849	0.44486	4.26997	-1.58616	-0.651474	3.8647	1.10248	2.51741	2.96711	2.22426	-2.81772	4.02921	4.37314	-0.899036	2.57788	3.21396	4.17345	3.49687	2.61274	2.75897	-2.38193	-0.946324	3.74715	3.84314	1.98634	4.29681	3.35492	2.93801	3.63509	-0.791475	1.36157	1.92559	4.27893	2.86118	4.2908	3.30835	0.36988	-1.40778	3.36093	2.37972
chr13-95366203-95366456	-0.0856491	0.500347	-1.49282	-2.80874	-0.70823	-2.2029	0.101652	0.429812	0.515497	2.03255	-0.578036	-0.230458	-1.54443	2.80444	-3.23195	1.49113	-0.43384	1.18117	0.975926	-1.22798	-0.640657	1.79916	-0.73212	2.46553	-1.51656	-1.53888	1.14127	-1.79398	-0.0604392	-3.44898	-0.655755	-0.695768	-1.42394	2.63603	-2.23948	-3.78561	0.263197	-0.509875	1.81259	1.04375	-0.856502	0.0240209	-0.901632	1.6713	-1.30807	3.30492	-1.92331	-1.04688	-1.67404	-3.34626	2.6359	1.95529	-2.25536	-1.04528	1.65781	1.52415	-2.00377	-2.11513	0.931776	-0.808585	1.33976	1.83824	0.398245	-1.26301	-0.250345	0.120621	-0.204176	-4.11752	0.753353	1.95436	0.64984	-0.438548	0.981083	-0.793142	2.69357	1.68547	-2.43997	3.01725	-2.34132	0.438846	-0.461948	-2.52291	-2.50676
chr6-46761035-46761090	2.73422	0.947068	-0.68687	-0.0719058	2.57043	-0.135654	-1.16122	2.72916	0.0245538	2.92041	2.11286	1.27241	0.0989937	-0.123296	-0.844098	0.787783	-1.80139	2.20278	1.16534	-0.731116	-1.02985	1.24625	-3.98006	0.0980395	1.29114	-0.409587	1.1117	0.262079	0.0276342	3.5252	1.27149	2.62338	-0.377542	1.60223	-1.44652	-1.64959	0.578488	0.980913	-0.403929	-0.743149	2.64135	1.23362	1.41447	2.31982	-1.61367	1.74666	-2.13481	0.638085	0.49224	0.115461	2.16544	0.0851454	0.162344	-2.59611	2.0582	1.84812	-0.898328	3.3743	2.58043	3.4832	1.51559	3.46032	1.79231	-1.68242	0.533042	3.00323	3.43297	2.26988	2.956	1.9861	-0.34466	-1.12457	-0.610912	2.50998	1.5298	2.93168	2.54317	3.38552	-2.06784	3.43654	-1.18738	0.973588	0.50452
chr6-32289047-32289373	2.54853	-0.482893	1.4044	-2.36339	2.18445	0.828281	-0.982793	3.58613	-0.159265	3.50116	3.93832	-1.00357	0.288724	2.43152	-1.74786	3.18276	-0.397861	0.786577	2.47937	-0.147004	-1.79826	1.47422	1.94396	0.228474	0.019736	-0.470718	3.24895	1.96515	0.750663	-0.842227	1.09211	0.755526	0.443565	0.6618	-2.50697	-3.26799	1.29225	0.0900494	-0.864651	-0.267357	-0.591554	2.25631	-0.730773	2.40101	0.539894	3.38323	-0.252183	-0.191055	-0.245709	-3.94791	3.01038	-0.652378	-1.27145	-2.54704	2.151	3.49424	-0.262665	-1.19657	0.321839	3.94016	2.5711	0.342905	2.81276	-1.15828	-1.86916	0.255346	3.23046	-0.772719	3.13374	3.9129	-2.14111	-1.26984	-1.32712	2.33012	1.0794	2.20933	1.48158	3.24225	0.961799	3.40772	-2.06528	0.141082	0.0512539
chr7-18067282-18067437	3.60188	2.60585	-0.0274019	-2.79326	3.69484	2.32635	0.0463568	3.61046	1.74361	3.14217	3.50698	3.27788	2.01409	3.60075	-1.49912	3.85568	-0.201999	3.87223	3.29527	-0.483539	-0.14367	1.79249	0.687287	3.87695	2.60835	-0.815041	3.86605	1.05558	0.623142	3.2212	0.64838	3.06612	1.36659	3.2945	-0.672036	-2.12035	3.64891	2.80412	-0.578501	3.64313	2.7277	3.03901	-0.711165	2.06398	-0.00582619	3.73852	0.677252	1.58654	0.970263	2.15141	3.55937	3.82216	-1.48904	2.89584	1.49865	3.4091	1.05521	0.51115	2.1571	3.29254	3.58987	3.65528	3.90558	2.57273	2.60541	3.49032	2.39684	3.16294	2.83549	3.45752	-1.81843	3.83264	2.44955	1.9721	2.05069	2.32664	2.36306	3.51582	0.0394021	3.05783	1.1553	1.63152	0.812336
chr10-2035287-2035340	2.23882	-0.0207303	-0.335537	-1.42071	1.31702	-1.58626	0.607023	3.02293	-1.00626	-0.26978	2.0628	1.17442	0.206807	-0.53332	-1.91266	-2.03481	-0.977492	2.31368	-0.845794	-1.34244	-1.51886	0.557009	-1.9688	1.39043	0.299279	0.949011	3.62207	1.36955	0.595253	0.168478	-0.292917	1.6095	0.561211	2.43327	0.00234839	-2.28432	1.7019	-1.11624	-1.97858	-0.0377282	0.172013	2.16786	-0.668075	2.10248	-0.297027	0.598974	-0.210937	0.64318	-0.61384	-2.0339	0.493921	-0.263957	-1.04267	-2.8673	-0.0400011	3.40158	-1.84433	-0.944106	-0.900024	-0.939701	-0.0799932	1.74894	-0.323405	-2.0562	-0.742374	-0.0315214	2.37773	-0.673061	2.40145	3.71629	-1.6815	-2.15534	-0.585221	0.834855	-1.62018	2.77246	0.36181	2.43489	-1.72479	0.15775	-0.091077	1.04363	-0.181633
chr3-53700141-53700263	1.20998	-0.781427	-0.606497	-2.25694	2.35197	1.25241	-1.09703	2.64979	0.905148	1.77642	3.05883	0.872261	-0.468634	2.09255	-2.27252	3.27428	1.31004	0.638259	1.64826	0.731924	2.08212	2.78557	-0.0238926	0.0755427	0.25508	-0.0364254	1.14262	-0.26651	0.322897	1.81461	2.83893	0.671601	-0.781381	2.28676	-0.916895	-2.29768	-0.25532	0.613294	0.346858	1.22747	0.271072	1.61691	-0.91434	2.12264	-0.962699	2.86792	-1.5496	-0.409349	-0.026913	-2.48554	3.13333	2.13553	-1.89459	-2.52392	2.58885	2.15018	0.296679	-1.07339	1.38252	2.80132	2.26589	1.85638	2.64927	-2.12552	-1.9099	-1.57358	1.21064	-1.0709	1.99104	2.50003	2.39288	0.287003	-1.16438	1.59495	1.24475	2.12801	0.997981	2.96402	-0.324071	1.25343	0.579483	-1.18917	-0.670016
chr11-101001257-101001711	1.94181	0.131818	-0.483613	-1.99458	2.3551	2.10361	-1.72988	1.0762	1.22139	1.47799	2.60118	0.854838	2.01039	2.29614	1.66626	1.54992	-0.404691	2.48324	1.37364	0.19231	1.71547	1.42433	-1.39178	2.52522	2.23382	0.138063	2.6968	0.694123	1.38482	0.200516	-0.743008	2.40567	-0.183344	2.22243	-1.79174	-2.93285	2.26553	2.46568	-0.242966	0.98361	-0.310283	2.04264	-0.227696	2.55461	0.994601	1.16307	-2.09649	-0.25401	0.490134	2.6069	2.79561	-0.606716	-0.714419	-2.66401	0.0487131	2.3994	0.220706	-0.0536958	2.53328	3.30218	2.76583	2.72041	0.322085	-2.99057	0.273727	0.452711	2.98355	0.338499	3.00077	2.81922	-0.716614	-0.0772141	-0.912866	2.22238	0.275674	1.95602	1.37882	2.53378	-1.5008	1.59295	1.40302	0.201162	1.05785
chr16-65105516-65105714	0.562142	3.13708	0.387197	-1.6266	-1.08714	-0.100562	-0.170861	-1.66834	-0.273718	-1.51922	1.29698	-0.876332	0.657469	-2.25753	0.328142	0.0821429	-1.61527	-0.198622	0.0616519	0.0297889	3.71441	-1.50451	-4.10365	0.692114	0.246534	-1.03153	1.10598	1.05386	0.0855498	-0.178756	2.2697	0.0889862	0.00740473	-2.29366	2.78631	-1.67694	-0.818021	-1.78584	-1.76618	-1.30414	-2.20863	2.52882	-0.274186	2.67325	-0.081592	-3.10895	-1.19676	0.508308	-0.30348	3.00631	-3.93065	-1.57348	0.750809	-1.86462	1.52955	0.259021	-1.33508	-0.497318	-1.42022	-0.80458	-0.940638	-1.11235	-2.2344	-2.23592	-1.12742	-0.323627	3.13554	-0.886758	1.74368	-2.17984	-1.31154	-3.11416	-0.904814	1.07935	-2.71109	-1.18674	0.0883752	-0.16399	2.99125	-0.977162	-2.89206	1.32119	0.636427
chr7-1850203-1850388	2.84205	0.532213	2.40059	-0.526582	0.0212761	2.4594	1.88532	1.04248	1.9302	-1.15004	-0.709882	0.363064	1.77096	-0.334246	-0.137564	0.127404	0.629499	0.0440611	1.16972	0.322555	1.92779	1.05449	-3.75378	-1.5805	0.852128	0.59881	2.40497	3.08727	1.67434	3.05156	2.66794	1.45382	0.151748	-1.50329	2.15809	-1.58157	2.17468	-1.47697	2.24763	1.94506	-0.455881	0.829628	2.31896	1.68658	1.79964	3.14348	2.02389	2.9839	-1.10475	-0.615147	1.86903	0.684418	-1.27056	1.86252	1.3066	3.62004	-2.37917	-1.14965	0.342852	2.82316	1.92615	-0.391133	1.5838	3.61904	-0.998002	2.1123	3.56131	2.12145	2.71895	1.97422	0.878876	1.12644	-1.11032	1.59371	-2.45756	3.29639	0.251239	3.56044	-0.200496	2.12884	-0.720501	1.58842	0.0724776
chr7-157873854-157874020	1.52358	-1.03696	-1.07361	-2.30276	-0.404753	-0.543689	-0.620018	1.00885	0.297551	-0.670672	1.5961	-1.5058	-1.19634	-0.910945	0.380613	-3.34004	0.0718636	0.335623	-1.84479	-1.69321	-1.97318	-0.0727888	-1.62276	-0.809151	-0.792403	-0.212348	1.77036	-0.265128	-0.601036	-1.12636	3.25832	-0.689104	-0.183877	-1.51112	-1.17141	1.11456	0.432654	-2.1522	-2.3131	-1.41701	-2.4843	1.04774	-2.03649	0.145075	-0.670353	0.319761	-2.63398	-1.28091	-2.11894	-3.20106	0.852531	0.204771	-1.87029	-3.18777	-0.1615	1.81891	2.04798	-2.0436	-1.04801	1.27821	-0.527984	1.91415	-1.05221	-2.11222	-1.36562	-1.23101	1.0875	-2.02007	-0.108488	1.82475	3.14275	-2.55324	-1.96504	-0.218734	-1.44174	1.14104	-0.0674314	1.62483	-0.860451	1.40066	-1.98633	-1.49672	-1.2954
chr16-1116361-1116397	2.00479	-0.523639	1.68675	-2.88104	1.1942	0.93274	1.23085	2.90021	1.83701	1.55277	1.01427	-0.00646576	-0.934652	2.43567	-1.96177	3.80002	1.89355	1.97971	-0.276734	-2.44436	-2.37383	0.806795	2.69083	3.29049	-0.374996	-1.38856	3.12412	2.56499	0.30884	1.54984	0.996862	2.13917	-0.865875	1.77108	-0.314524	-4.45704	1.2234	0.983956	-1.53732	2.32669	-1.16402	-0.514607	-1.26204	2.13374	0.174907	1.49189	-0.838817	0.593747	0.766039	0.799638	1.20233	-0.631982	-1.57649	2.195	-0.500105	3.96325	-1.49797	-1.60741	1.74504	3.26763	3.50679	2.12862	1.31814	1.52526	0.175295	-0.252077	-1.19125	0.626967	2.24529	3.63426	-2.01586	-1.17902	-1.18652	3.87933	-0.993265	2.46335	0.535544	1.58416	-0.260042	2.27835	-2.45285	-0.345508	-0.763718
chr16-68270631-68270882	-0.151082	0.402537	-2.6355	1.65303	1.42508	1.52779	1.60113	-2.38644	0.94523	-0.517257	3.0076	1.68828	0.83869	1.20142	0.29595	4.06185	1.27954	0.14606	0.369422	1.63888	1.88786	2.00622	-4.87158	0.581667	0.194262	0.716151	1.0877	-0.0472864	1.21664	1.44983	1.49878	0.426599	0.914828	1.2803	0.253355	-3.22534	0.450685	-3.72087	2.12247	-3.07168	2.40447	1.46586	1.32059	-0.187154	0.743878	2.18865	-2.53983	0.981048	-3.07334	3.29581	0.592148	1.52557	1.63623	-3.19133	2.06987	1.43001	-3.59171	0.57942	2.00945	2.32928	1.85965	1.04248	2.23495	2.66507	0.497505	-2.06015	1.6693	1.20868	1.02754	2.30298	0.371772	3.78302	-2.59698	2.04037	3.07803	-1.37671	0.0914095	-0.182093	-4.12896	0.834901	-0.625675	0.840853	0.564109
chr8-1101471-1101551	3.72508	0.00374496	1.23547	-0.939636	3.53592	-0.102595	3.72182	3.33875	2.27119	3.74601	4.25876	0.23018	-0.605497	4.21848	-0.272289	-0.900646	2.60789	2.93912	1.21633	-0.676122	-0.242324	1.98462	-0.355245	3.35076	3.02556	0.82507	3.35974	3.06797	1.42015	-0.187172	3.33351	3.85473	2.55045	3.02602	0.0529371	-1.3961	2.37271	1.57504	2.57806	1.08884	0.368037	3.50708	0.256572	4.15939	0.574564	3.50115	0.960411	1.49676	0.224804	-1.44956	3.79405	2.29688	-0.146541	-0.276158	3.2172	4.05147	3.92932	1.26813	2.89273	0.974393	3.53345	3.83525	2.44267	-0.999796	-0.394473	2.68091	3.40709	0.824757	3.93877	3.94937	1.27029	0.239899	-0.286012	-1.18828	3.37242	3.7191	3.05635	4.32683	2.45341	4.22429	2.8386	2.31803	0.381326
chr7-653309-653445	1.33114	-0.577042	1.77401	-1.79957	-0.0166721	1.8181	3.25902	-1.18909	3.0959	1.33973	2.74547	1.73025	1.67159	1.66629	-1.02906	3.99122	0.56351	1.87466	1.53943	-1.30032	0.864486	1.55261	-3.69979	0.47479	0.120383	1.815	1.3656	0.311156	1.62212	2.21484	2.84342	1.28555	0.633312	3.15705	2.24516	-2.69355	1.70653	-2.35264	0.978225	2.04906	-0.628063	1.3305	-0.1949	3.77164	1.65686	3.93827	1.68476	0.381564	-0.288039	3.89765	3.96006	0.709859	-1.97729	2.33173	2.71525	3.75396	-1.60363	-1.67401	0.0260188	3.63898	2.63072	3.36641	3.65202	3.74607	-0.33868	2.22199	2.93217	1.03055	2.65882	3.7307	2.59505	0.995502	-1.69917	3.58548	-1.05624	3.6561	1.42259	3.64147	0.657916	3.13674	-3.0183	0.153304	-0.6532
chr1-3080196-3080336	0.75416	-0.706101	0.373834	-1.64209	2.3956	-0.814348	0.245798	0.970019	0.173854	-0.391402	2.40416	-0.399845	2.3902	2.92399	-1.75009	1.27561	-0.321973	2.48324	1.23175	-1.55575	2.22295	1.24773	-1.34551	2.74776	1.03913	-1.26232	2.35895	1.60551	2.58534	1.41944	-0.941484	1.3439	-0.785112	0.823505	0.397847	-2.25378	2.51493	-1.42082	-1.29857	2.61582	2.1229	0.988305	-0.133652	-0.847691	0.0462255	1.47561	2.05222	1.72819	-1.53667	-0.58178	3.08708	2.06104	-1.14206	1.66165	-0.679058	2.63477	-1.0727	-1.31656	-1.17655	2.80761	-0.0914661	1.09766	2.47283	3.2996	2.0483	2.64875	2.29803	-0.992075	1.96312	2.95074	-2.01525	2.4358	-1.67899	0.655915	-0.284255	0.354492	0.785304	1.32376	-0.942699	2.29231	-1.44522	2.93404	-1.06164
chr17-22203008-22203149	0.980406	-1.86913	1.39187	-1.3453	1.88921	-0.399802	0.244889	1.76482	-0.632609	-0.351666	2.73173	-0.456596	-0.232402	2.43698	-2.49296	-0.163059	2.69021	-0.0436406	-2.65966	-0.0143211	-0.324909	1.17083	0.983245	1.45055	-1.46564	0.675487	1.95604	1.32912	0.855086	1.32496	-0.612216	-1.49527	-1.6324	2.66219	1.17345	1.46317	0.523811	0.902363	-1.15163	-0.159081	1.3885	-0.834077	-2.48681	1.61386	-1.59503	3.2031	-0.210737	-1.35735	0.737364	2.27063	2.8168	0.409876	-1.7998	-0.973155	1.69251	1.50125	1.5542	-0.272943	2.44246	2.81236	2.51096	1.9936	-0.958789	-2.19405	0.0564352	-0.718407	0.338842	0.811131	1.58009	3.60397	0.818268	0.89495	0.360995	1.01664	-0.79592	2.33966	0.640429	3.20224	-0.00981799	-0.616174	2.89275	2.41858	-1.02906
chr5-172982357-172982639	4.32668	3.37102	4.69394	2.64435	1.48583	4.13414	2.50367	-1.1229	4.54273	2.80154	4.48947	2.75266	3.55997	4.68711	-1.09156	4.4434	2.47288	1.6418	3.63908	1.08823	4.85809	-0.316328	-3.65641	3.47868	1.07337	1.82963	4.22133	2.83287	3.992	2.08158	3.94682	4.70758	3.35482	3.03659	2.67984	-1.41867	2.70987	-0.229629	3.88706	0.268052	4.07219	1.25675	3.47959	1.4438	2.9431	4.2394	-0.78976	3.62484	1.22308	4.25355	3.87592	-0.584326	-0.562174	2.31847	4.17826	4.65329	4.74919	-0.105525	4.1273	5.00872	4.65129	-0.212448	4.19881	1.00967	1.69637	4.29944	4.50954	4.16181	4.66288	3.41456	0.907494	4.86108	-0.00714526	2.42999	-2.45223	4.67157	2.61793	0.422496	0.916989	3.9851	-0.294323	5.00527	3.29513
chr7-90896329-90896701	0.306778	-1.45223	1.05705	1.60629	-1.77843	-0.480414	-0.501416	-1.94195	-1.22428	-1.38287	-2.67983	-2.02241	-0.563123	-3.16122	-0.920366	-3.66639	2.18563	-0.298015	-1.20516	-1.46455	-2.09419	-2.45615	-4.22847	-1.18626	-0.871388	-1.13817	-1.3926	3.07226	-0.074906	0.358869	0.930184	-0.49973	-1.01222	-3.04398	1.78684	-2.6738	1.39445	-2.17276	-1.15614	-2.02849	-2.42664	-1.01122	1.92556	2.27709	-0.286225	2.55089	-2.1957	0.0662562	-2.00858	2.29452	-4.07638	-1.71485	-0.452945	1.34492	2.92278	-0.0505017	-2.22331	-1.09723	-2.49756	-2.15599	3.34219	-0.856288	-3.19856	-2.39768	-1.15525	0.237383	-0.812941	-0.249166	-1.16897	-0.448655	-0.413546	-3.65479	-1.9665	1.14908	-3.44085	-1.03641	-0.0362484	1.89826	-2.65904	-1.36734	-1.91655	-1.36589	-0.566559
chr10-94820892-94821085	0.0501534	1.12849	1.45277	-1.85306	1.73319	2.15832	-0.42488	0.182018	-0.981916	-0.766101	3.15968	1.43198	-0.791438	-0.199378	1.13952	3.49134	1.46293	-0.583676	-1.10772	0.311311	1.55699	-0.196412	-3.71577	0.422343	0.00437459	0.384631	-0.435134	-0.131237	-1.10047	0.666825	2.11465	1.1067	0.7178	-0.0132376	0.733955	-0.397575	-0.300927	-1.37671	1.46701	-0.540292	-0.535619	0.870226	-0.263112	1.85264	-0.640312	0.0483311	2.63701	0.909354	-0.987515	0.14144	-3.26564	0.567473	-0.819488	-1.03075	0.915833	1.93385	-1.72179	-1.30811	1.06813	2.98057	1.78822	-0.960489	-1.8853	3.10379	1.3249	-0.544516	-0.452339	0.656218	0.710653	0.304264	1.7704	-0.489305	1.1458	-0.68354	0.491042	1.42229	-1.0688	2.4399	0.299374	1.18849	-1.91885	0.468392	0.650961
chr2-240143798-240143979	1.04832	0.949953	1.84169	1.24858	-1.17307	0.349401	0.112936	-1.2397	2.04084	-0.20612	0.361065	-0.932534	1.51891	-1.00859	2.66505	0.213053	0.918661	-0.885682	0.752792	1.63891	-1.71022	0.431551	-2.21172	0.199193	-0.262393	-0.26815	1.17654	1.44003	0.505774	2.67125	2.20226	1.72035	1.58975	1.49802	2.74074	0.418446	1.97948	0.415738	2.79214	-1.27771	1.93869	2.56901	-0.234486	2.1303	-0.242083	3.15501	-1.85862	-1.51735	-1.50172	2.16216	0.963171	-0.390343	1.94528	-1.70044	2.30235	0.690098	1.94346	-0.515692	2.08805	3.62908	2.82748	-1.61317	2.34919	2.26445	-1.78668	0.20281	1.55151	1.08534	0.48164	0.437589	2.25608	2.8667	-1.79081	2.34789	-2.14277	1.12723	0.81208	3.28777	2.48097	2.0116	-1.97268	0.909362	1.62889
chr5-1727976-1728443	1.58542	-0.0343469	-0.164465	-1.96144	0.15248	-1.47247	0.350608	2.70925	0.0766079	1.41371	3.05563	-1.27309	-0.499478	1.10742	-1.92426	2.49671	-1.31232	0.198773	1.27677	-1.6452	-2.13093	2.85095	0.514317	-0.0587712	0.767935	-0.608447	1.83879	0.451579	0.564124	-0.897663	-0.706282	0.58875	-1.31935	1.17795	-1.78938	-2.3906	-0.318898	-1.24186	-1.19472	0.17339	-0.543243	1.11649	-1.58072	0.0438817	-0.784236	3.53428	-1.76472	-0.48775	-1.09927	-2.34152	2.62341	1.17291	-1.61394	-2.59543	-0.413392	3.16141	-2.07916	-1.842	0.182202	2.91875	2.99044	3.23358	2.1053	-2.01898	-1.48979	-0.400984	1.10924	0.238307	0.626061	3.31942	-1.77866	0.105299	-1.44714	1.28646	0.260819	0.553231	-0.412718	3.147	-0.912005	3.01396	-2.13958	-1.14122	-0.986301
chr16-10647084-10647275	-0.509714	-1.92616	-0.0434389	-0.471656	-1.09573	-2.68713	-3.50061	-2.15655	-3.53367	-0.94649	-3.67903	0.802107	-2.02125	-0.754151	-3.17793	-1.06516	-2.83734	0.519577	-2.47356	-0.527528	2.05348	-2.34099	-0.965159	0.461144	-1.04869	-2.58229	-3.25107	-1.25438	-1.58732	-2.62086	-0.463951	-1.07017	0.311663	-0.0742067	-2.43522	-2.09146	-0.423476	2.33074	-2.43754	-2.34647	-0.776527	-1.70483	-2.12545	1.03684	-1.88831	-2.14773	0.490409	0.411029	0.771998	2.81303	0.0753912	0.423527	-0.817354	-1.39815	1.11177	-2.3111	2.05256	-0.82529	-0.333056	-2.92013	-3.29412	-2.80961	-2.2648	-3.05079	-2.82419	-2.12358	-2.62648	-2.84629	-2.21387	0.435609	-2.64965	0.591732	0.979318	-2.19949	2.71753	-1.44682	-1.757	-3.23448	-2.52926	-3.32671	0.80151	1.40667	-0.361634
chr12-129417623-129417818	0.74213	-1.96737	-1.56807	-3.20156	0.410647	-2.96148	-1.23076	2.02217	-0.903552	-0.0290167	0.268816	-1.79921	-0.704902	1.6664	-2.85208	1.71372	-1.66972	0.96504	-2.45752	-2.15426	-0.103034	1.18444	2.7606	0.214369	-0.687913	-0.813281	1.31175	0.123832	0.844778	-2.23059	0.225548	-0.429836	0.37089	1.59767	-1.41687	-3.01585	-0.0921792	0.143999	-2.06891	-0.828766	0.236262	1.67154	-2.015	-1.02042	-2.09758	1.99369	-1.48967	-1.65747	-2.47034	-2.51621	2.48255	-1.15247	-1.90905	-3.72017	1.26993	1.96682	0.0848869	-2.60766	0.561535	0.528745	0.706916	1.77271	2.58831	-2.2882	-1.0073	-2.15962	-1.24287	-1.89109	1.26716	3.11717	-1.27665	0.997921	-1.36312	1.18335	0.69226	1.5835	-0.628417	3.06791	-0.323758	0.069236	-1.09407	0.337466	-1.56343
chr13-111077142-111077257	3.30969	2.8146	1.35545	2.05486	4.03154	0.484548	2.96789	3.98617	1.95118	0.693539	-2.13093	2.26951	3.07829	3.5168	1.84549	2.74015	-0.629944	3.89673	1.63057	0.781449	-0.98696	2.17526	-0.233125	3.63008	0.266324	-0.647112	3.35377	2.44543	3.42766	1.06274	0.0141403	3.81598	2.61335	3.06194	0.78591	-3.12399	3.79147	0.253923	0.460671	3.57882	1.39073	1.93768	3.40016	1.35859	3.41082	1.39892	4.1985	3.72009	-0.38294	-2.0617	3.51289	2.39579	-1.69126	3.71273	-0.403681	3.20761	2.01729	2.4936	1.36132	2.68	1.98446	3.64567	2.47181	3.88808	3.04111	2.19514	1.57282	2.58819	1.17101	3.30465	-2.13022	0.515998	-0.321547	1.87239	1.94792	1.7244	3.29846	2.37856	-1.02628	3.13839	4.12565	3.94558	0.390659
chr15-93652578-93652766	-0.123164	-3.4457	-0.000346012	1.27787	0.118986	-0.806458	1.32906	2.19253	0.86773	-1.72754	3.08614	1.24592	-0.96012	0.627896	-3.31114	-2.86072	0.00457174	0.263929	-0.788399	-1.07698	-0.515829	2.07897	-4.18038	1.40656	-1.71661	-1.24173	1.35945	1.03571	0.375356	1.99425	-0.191194	0.638034	0.958601	1.23649	-0.807527	-3.16671	1.1357	0.466351	0.825824	0.873089	-1.57747	1.16704	1.61241	0.545945	-1.10109	0.718167	-1.11354	-1.39819	-0.56511	1.17366	2.19336	1.68681	-3.4589	-1.88566	2.35093	0.148016	-0.409833	0.699371	-0.1877	2.1605	1.44555	0.489984	1.05273	-0.0129879	0.984327	0.79622	2.23598	0.3782	0.398237	2.76944	-2.8207	2.52816	-1.31322	2.48336	0.505292	1.61588	0.0680481	2.79434	0.506356	0.609757	-0.0589669	1.42251	-2.70361
chr15-93616894-93617168	-0.834758	-2.12354	-0.20842	0.13328	-2.94548	-0.969641	-0.13172	-1.08692	0.519045	-1.08265	-0.777881	0.563221	-0.0448813	1.3456	-3.59883	0.461101	-0.758581	-0.558409	-0.904715	0.0153021	-1.08169	0.974647	-4.18577	0.0178292	-1.48544	-1.12489	0.31567	-2.19653	-0.403047	0.888133	-0.0141613	-0.610843	-0.297688	0.708993	-0.0793521	-2.84707	0.347107	-2.57819	0.127806	0.218921	-0.0107971	-0.128525	-0.307384	0.181805	-1.05704	1.7185	-2.08998	-0.167885	-1.8367	1.57921	2.34275	0.0870311	-1.89227	1.58946	1.18407	0.402334	-0.903947	0.346162	-0.506672	1.27386	-0.432137	-1.6909	-0.174421	1.79218	0.533817	-0.35963	0.941069	-0.215041	-0.361215	0.394183	-0.758139	1.17282	-3.25968	0.861455	-1.11742	-1.49913	-0.632143	-0.578157	-0.700038	-0.4243	-0.481839	0.589454	-0.439704
chr7-158059790-158060003	2.04349	-0.167356	2.74514	-1.40854	-0.0261676	-0.582367	0.847873	1.03276	0.259167	-0.304193	-0.0531556	-0.699852	-0.356455	1.07019	-0.666509	-0.95761	0.724905	2.36529	-0.709728	-0.683222	-1.71652	0.934806	-3.7737	2.22104	0.199743	0.168598	2.78071	1.68962	-0.00385976	-0.0995711	1.684	0.488661	0.0274769	1.25937	-0.478304	0.611865	1.86388	2.09374	-0.72488	0.371575	-1.34931	2.03299	-0.877824	0.777933	0.229326	-1.4449	-0.123656	-0.141172	-1.35767	-2.70795	-2.29161	-0.163524	-0.816002	-1.60429	0.0143857	3.72275	2.55882	-0.882718	0.20582	-1.07141	1.14547	1.03658	0.835986	1.73005	-0.407754	0.0770162	2.32893	-1.28971	1.21095	-0.433508	2.09035	-0.718068	-0.850886	2.31734	1.32723	2.73768	0.206754	2.89526	-1.51354	3.24922	-0.466435	0.339266	-0.310284
chr9-100608707-100608962	0.574977	0.0336603	0.909501	-1.99611	-1.89475	-1.92819	-1.69409	2.05881	0.363135	0.559501	1.92394	-1.27564	-0.205865	-0.759375	-2.47276	2.47295	-1.60473	-0.387538	1.84875	-2.31624	-2.22457	0.0328981	-3.57979	-0.00955441	-1.13859	-0.14146	0.451714	-0.233209	-0.782752	0.498468	0.585345	0.296597	-0.649805	-1.34325	0.457666	-3.59876	-0.491783	-1.22513	-0.387872	0.061302	-0.869401	2.38274	-0.512025	1.5171	0.255715	3.45423	-3.19883	-0.739702	-0.443453	-3.67777	2.08495	2.60761	-2.04593	-1.59155	2.05763	2.66718	-1.78803	-1.83537	-1.05508	2.61769	2.123	1.80273	3.05749	-0.688008	-1.80987	0.697653	-0.700729	0.240931	1.30135	2.10932	1.06473	-1.66331	-2.45387	0.899307	-3.86737	1.21918	0.764036	0.554895	-1.60159	0.801839	-3.5179	-1.7126	-0.426052
chr10-133208486-133208907	1.7192	-0.879508	-0.481071	-2.08223	0.404401	-1.3653	-1.07018	1.49986	-1.17811	-0.525065	1.06752	-1.142	-1.28951	-0.33496	-2.08637	-1.29185	-1.27333	0.443271	-1.40896	-1.82561	-1.71199	0.0783555	-3.77136	0.0949172	-0.781624	-1.04135	3.07728	0.783885	-0.0504264	-1.50737	-1.15162	0.425148	-0.83761	0.651948	-1.4434	-3.41262	-0.223923	-1.84654	-2.34474	-0.277123	-1.11448	1.30988	-1.34927	0.00896625	0.63677	1.75281	-1.76944	-0.333246	-1.47802	-2.93725	1.08802	-0.444059	-1.92535	-2.93834	-1.37277	2.80538	-1.76521	-1.79383	-0.710962	3.75647	0.949446	1.66662	-0.290712	-1.96456	-1.11959	-0.981666	3.23374	-1.92816	1.30767	3.46341	-2.57143	0.20102	-0.635452	0.458048	-0.511072	-0.0741526	-0.313779	3.47959	-1.88707	3.04544	-1.9178	-0.815762	-0.743678
chr21-15645787-15645988	2.16194	2.40118	-0.425983	-0.648002	2.63431	1.29102	-1.65662	1.60018	1.17952	1.59067	2.60569	1.80793	1.04747	0.159033	-0.785191	2.62191	-1.64106	2.54662	2.14078	-2.10166	-1.1827	2.26096	-2.32445	0.0573869	0.362399	0.556092	0.265462	0.448833	2.50235	1.52618	-0.207517	1.6811	1.23769	2.15606	1.71139	-1.94441	0.531481	2.13468	-1.15858	-0.44457	-0.343784	2.95448	-0.295706	2.28226	-0.483505	2.62473	-2.57583	-0.259056	-0.601371	0.613941	2.87761	2.3989	1.45821	-3.084	2.45863	2.82329	0.154095	1.50194	-0.307104	3.05163	1.80418	2.46463	2.12835	-2.01637	-0.617204	0.682988	-0.667812	-0.189148	2.57731	2.3422	-1.92343	0.777713	-0.714497	1.48829	2.36305	1.4482	0.938084	2.89628	-0.735695	1.24167	-1.99734	-0.50035	0.967623
chr12-132863782-132863983	1.07709	-0.791771	2.1808	-1.1767	-1.28514	-0.133698	-0.0203587	-1.01049	-0.368845	-1.7912	0.914789	-2.33186	-1.81334	-0.120851	-1.96668	2.54401	-0.00298409	-0.322874	0.36739	-1.20601	-0.967502	-0.0394484	-4.69793	0.683587	-1.50264	-1.71929	2.22208	1.96572	-0.836652	1.64926	-0.975024	0.00189379	0.472875	0.903423	-0.0675851	-2.57595	-0.331615	-1.82133	-2.39813	-1.14361	-1.68166	0.493877	-1.80492	1.3961	-0.329556	-0.312937	-0.887735	-0.562499	-1.2178	-1.20383	1.47555	0.60889	-1.3217	-0.923411	0.817428	1.85668	-0.397815	-2.28332	-0.531441	3.79391	1.69232	-0.749861	-0.54443	-0.984082	-1.08135	-1.95433	-0.624953	-1.58049	1.4075	2.01512	-1.46022	-2.01569	0.710523	0.211217	-1.68491	2.80035	-1.73823	0.15427	0.591677	1.01527	-0.492493	0.469428	-0.90562
chr12-80749651-80749665	2.11082	1.34291	-1.63135	-1.85691	2.76577	-0.627235	-2.49587	-1.13843	-1.40172	2.58082	1.16041	-0.756138	-0.91085	0.0944203	-2.82267	3.61761	-2.77341	1.14428	-0.950006	-1.9332	-2.5884	-0.581996	1.63065	3.12936	1.56867	-0.689917	-0.897744	-0.302487	-1.42879	1.31931	-1.57099	0.156842	-0.561916	-1.46933	-1.61593	-3.38092	1.35124	-0.978101	-1.62607	2.13975	-3.40867	-1.03411	-1.48758	-1.60133	-0.670024	-1.94231	1.61533	1.91758	-2.37193	-3.15401	1.77766	-0.733928	-1.61437	3.16657	-2.99631	-0.247339	-1.80159	-0.282296	-1.09963	2.21433	-1.12599	2.7013	1.12153	3.1715	0.851518	-1.19645	-1.43168	-0.739521	-0.595648	0.941812	-1.96685	-3.45944	1.5857	-1.47289	-2.22879	-1.5149	-0.479314	3.52275	-2.64784	1.13531	2.44231	-1.97442	-0.165708
chr16-966362-966659	2.463	-0.620034	3.169	-1.6657	3.77279	3.14707	3.5581	3.42399	4.01468	3.45162	2.54951	1.08639	0.896873	3.36777	-1.55894	2.92948	0.0763463	3.40703	2.36498	0.547218	3.44211	2.54314	-2.10959	3.73422	-0.16877	-0.953778	3.76615	2.88742	1.94879	2.89954	1.80725	3.68876	3.35381	3.53471	2.32725	-3.10795	0.938235	3.67931	-0.699351	3.33957	1.43973	3.20701	-1.07873	3.47691	1.65995	3.47377	1.84485	3.74003	2.90478	-1.47043	3.53582	3.46968	-0.80761	3.35091	1.60483	3.39236	2.76708	-1.0827	0.145386	3.49062	1.63402	2.36429	3.70265	2.57274	-0.0419198	0.524285	3.78497	0.436749	3.13341	3.41509	-0.829773	2.77883	3.41941	2.28344	3.18977	2.94048	-0.31855	3.5367	0.891947	3.28981	3.75319	0.0516703	-0.504127
chr1-84326185-84326856	-1.51508	-0.321187	-2.03061	0.804161	-3.01072	0.764536	-0.693857	-0.683318	0.700604	-1.99125	-3.83248	-0.870821	0.193875	0.800246	-2.16501	-0.164949	-1.54686	-0.686105	-3.1997	0.168566	-3.84526	-2.25407	-3.96852	1.10835	0.0493444	-0.851299	-0.256839	-1.39618	0.869971	1.15348	-1.24013	-0.593963	0.0716496	-3.20534	-2.30052	-2.40686	-0.687349	-1.61495	-2.44935	1.34564	-3.05928	0.371672	0.184949	-0.560612	-0.805452	-2.28274	-0.426156	-3.04824	-0.29386	-3.09435	-3.43352	-1.13985	-2.47347	-2.93406	-0.40696	-1.50422	-0.802766	-0.977327	0.766442	-2.27363	-2.2786	0.793377	-0.270219	-0.197349	0.00738487	-2.86633	0.081174	0.147407	0.879653	1.29482	-1.83555	0.0900968	-2.91808	0.0206419	-0.162579	-1.09487	-3.18992	-2.09344	-1.43396	-0.434667	-2.73514	-1.60867	-1.39745
chr2-39470725-39471028	0.341675	0.264069	0.963266	-2.44905	1.49102	1.53887	1.84069	0.736495	-0.667001	1.00275	1.95004	1.76763	-1.6471	1.93726	-0.458363	-0.527815	1.61837	0.581799	-1.15982	-0.317232	2.13211	-1.03642	2.43583	-1.437	0.481519	-1.01645	-0.679945	1.61893	1.56879	1.75894	1.49288	1.16979	0.976286	-2.51305	2.23376	-2.69653	1.25809	2.29659	-0.376399	2.39799	-2.15103	-0.842806	1.08258	1.0479	0.826885	-2.95653	3.21128	1.22691	1.66221	-0.415278	2.88659	-0.801222	-0.944532	2.38265	-0.901088	1.48554	-0.579766	1.14012	1.45158	1.26084	-0.834812	1.74163	1.58923	2.84903	0.699133	0.393915	-1.48391	-1.98554	1.30673	1.27623	2.22661	0.764837	0.174747	1.95372	1.75914	1.22897	0.159025	1.90874	-2.68897	-0.515229	1.83308	1.46396	0.531621
chr18-45934454-45934595	-1.00926	0.0454942	-3.12046	1.16144	-1.97572	-2.48775	-2.88911	-4.09211	-3.71973	-2.98056	-1.74466	-1.72235	-2.2973	-2.47078	-0.522142	2.47633	-3.97768	-1.75825	0.434804	-2.32711	-4.33908	1.67046	-4.82869	-1.02072	-2.63073	-1.57243	-2.8303	-3.51422	-2.09439	0.726907	-3.52761	-2.86313	-2.54936	-4.36862	-3.35134	-2.09029	-0.926125	-1.68901	-1.64193	0.550743	-3.50129	-2.77685	-1.98318	-1.69019	-1.27039	-0.479667	1.83365	0.0583151	-1.38964	1.4469	-4.69872	-2.78754	-0.348338	1.34608	-1.01145	-3.36837	-4.37852	0.999426	-0.60133	-2.29724	0.268218	-3.13466	-2.85203	2.09301	-2.38523	-1.36357	0.664638	0.603644	-1.89709	-3.63259	-2.29544	-4.09849	-1.0745	-3.84178	-2.98768	-2.23953	-3.1194	0.284231	-4.30374	-3.12232	-0.168894	0.455218	0.410548
chr6-74024572-74024628	-1.24126	0.533523	-0.972717	-0.605672	-2.58854	-2.07917	-1.18423	-4.40893	-3.0179	0.406333	1.4691	-3.10074	-3.25033	-0.819675	-0.546771	1.22209	-1.17365	-0.185427	-0.613521	-1.48107	-0.586819	-1.57645	-5.10999	-3.14439	-1.01415	-1.01543	-3.16172	-2.01245	-1.4175	-0.330858	0.334039	0.130497	-1.51804	-0.51423	0.69135	-1.11123	-3.79662	-0.745277	-1.57438	-1.1372	1.08538	-0.295815	-2.10665	0.82991	-0.513135	-1.36998	-0.876222	-1.5777	-1.64001	-3.45084	0.55001	-3.45041	-3.66877	-3.03267	1.41154	-3.13755	-1.78801	-2.0447	0.352281	1.94689	-2.04827	-3.4748	1.58467	2.00436	1.80251	-2.69448	-1.12076	-3.7032	0.523372	-0.369056	1.64092	0.931221	0.502609	0.51629	-1.20786	1.12354	-2.73104	-1.93656	1.22258	-2.51911	0.511162	-0.863719	-1.66338
chr12-71113067-71113149	1.72374	0.421031	-0.215361	-0.110345	1.87288	1.412	0.261739	2.31373	-1.05473	-1.01637	2.6179	0.234545	0.811026	-0.824232	-1.485	3.47879	-0.882885	1.13094	0.448617	-2.29985	-1.88418	0.245714	-1.9839	0.77219	0.517095	-1.41361	1.39967	-0.458078	0.957106	1.7869	-1.84061	0.260876	-1.77702	-0.712259	-1.81985	-3.54483	1.35821	0.185603	0.32445	2.42383	1.56345	-0.746631	0.59134	-0.568515	0.267642	2.72601	2.34819	1.24993	-1.37612	1.97168	1.60811	1.06115	-1.6044	-1.16183	0.151856	1.8507	-1.12921	-0.471004	0.481169	2.62376	0.888324	2.3112	-0.532385	-2.91911	-2.60038	-1.33608	0.442196	1.56583	0.459438	1.76005	-2.77721	-2.27435	-0.875843	-0.513691	-0.8175	-1.49643	0.789605	1.5463	-1.98621	-0.0978315	0.226069	0.316838	0.0329323
chr3-11078979-11079679	-0.064037	-1.894	-1.60797	-2.21417	0.258483	-0.260051	-0.954808	1.67154	-0.939974	0.91933	-1.4369	-0.409831	0.12623	0.513134	-3.2032	-2.69515	-0.665055	0.511083	0.238379	-0.860414	-2.76561	-0.667076	-0.33735	-0.0695413	-0.927695	-1.37824	0.607114	-0.393497	0.700329	-1.53055	-0.380165	-0.161024	-0.983221	-0.284319	-1.12141	-3.27878	-0.285622	-0.335372	-1.36013	0.0602773	-0.944565	0.456348	-1.20105	-0.385918	-1.30138	2.0014	-0.391807	-0.876633	-1.47709	-2.78225	2.14487	0.76493	-2.49577	-0.810464	0.39314	0.941903	-0.338694	-2.1871	-0.725993	2.14745	1.08768	-0.187841	1.05928	-1.58701	-0.57832	-0.108991	-0.389212	-2.07725	0.333093	1.04632	-2.3653	1.59208	-0.939015	0.234728	0.582642	-0.138519	-0.562514	1.93458	-0.629516	0.74317	-1.44573	-1.32817	-1.44714
chr14-101512374-101512826	1.6051	-1.23389	0.34251	-1.84221	0.544856	-0.948202	-1.21879	0.591759	0.355757	-0.0548414	1.45949	-0.500593	-0.977142	1.88595	-2.13688	2.81674	-1.01868	1.94463	-0.315822	-1.09257	-0.487545	-0.245436	-0.892775	0.12945	-0.500061	-1.34726	1.55975	0.932638	0.0102572	-0.872312	-0.118341	-0.149584	-0.74015	1.46168	-1.50919	-3.22171	0.213525	-0.411971	-2.10309	1.13342	-0.330226	0.659495	-1.28829	-0.144941	-1.17219	1.38773	-1.31557	-0.420318	-1.61689	-2.65915	2.19983	-0.142485	-1.41806	0.135135	-0.331049	3.06331	-1.02364	-1.60291	-0.542025	2.13332	-0.787212	2.39066	2.18889	0.836693	0.535827	-0.754043	1.46252	-1.81994	1.00635	2.30605	-1.9642	0.508138	-1.28289	0.801529	0.392278	0.742778	0.068473	1.05189	-1.73833	1.33638	-1.4674	-1.05201	-1.20407
chr13-112238798-112238872	3.21258	0.0472995	0.987038	-1.37453	3.85397	-1.42643	0.478819	5.10472	1.72646	3.00288	4.56375	0.580976	0.846715	2.98109	-0.326158	1.89376	1.16518	1.3671	2.16216	-0.764736	3.22772	2.80277	-1.91174	0.629716	0.614326	-0.427228	3.73189	1.93583	1.83243	-0.152784	0.211142	0.978839	0.349209	1.17214	-0.180923	-2.92404	1.35386	1.30308	-1.0346	0.615393	2.65097	1.83683	0.168957	2.58364	0.553772	3.56326	-1.38236	1.12828	-0.628692	-0.984029	3.69169	4.53344	-0.535041	-1.64283	0.465665	4.38763	1.7541	-0.0136128	0.64183	5.26565	3.69854	3.7765	1.67545	-1.12541	-0.610983	1.32066	3.93822	-0.956894	2.39134	4.19067	-1.56248	5.12997	-0.608905	2.26714	3.86072	3.27141	0.961809	3.97561	0.335056	3.64133	-1.32738	1.09411	-0.394244
chr8-1644982-1645108	1.8648	-1.15595	-1.19783	-2.59307	1.95278	-0.909474	1.93387	1.77535	-0.668584	1.98396	3.1592	-1.28813	-1.63259	2.15073	-1.94301	0.893275	-0.953898	1.02783	1.55325	-1.97161	-2.3483	-0.300744	-3.99517	1.63227	0.729846	-0.607824	2.4319	0.372472	-0.214045	-0.639049	-0.0717443	0.846351	-0.93436	0.170458	-1.13215	-2.32805	0.406178	-0.341743	-0.541179	0.15222	-0.355191	0.389844	-0.885519	0.961103	-0.469476	1.95709	-2.06004	0.124949	-0.801702	-3.32934	2.01681	1.20343	-1.01128	-2.4405	-1.58275	3.66499	3.07901	-0.520768	0.211616	3.59822	2.67484	0.475985	1.22169	-1.49764	-1.56383	1.06122	2.69424	-0.871287	2.61124	1.90842	-1.5645	-1.61007	-2.02373	-1.77118	-0.192694	-0.354135	0.205578	1.98046	-1.51444	3.36921	-1.16117	-0.719976	-0.803518
chr17-27942773-27943097	-2.35108	-0.379507	-4.07329	0.781831	0.8637	-3.58584	-1.89618	-4.96845	-4.08066	-4.55748	1.64996	0.689532	-2.82389	-5.05137	-1.62275	-4.97061	0.486453	-4.97458	-0.650738	-4.67602	0.953961	-4.85594	-5.0815	-2.40322	-0.0629228	-2.62966	-4.9194	-0.0528288	-0.530877	0.415931	0.728683	-4.93147	-4.36326	-2.21688	-5.06604	-4.67458	-0.077169	-4.81219	-3.56844	-4.63309	-4.52695	-2.26606	0.698629	-2.2526	-0.112026	-5.06972	-0.415695	-2.84372	-5.03001	1.70131	-3.86292	-2.31722	-0.779073	-4.7454	-1.99946	-0.573431	-5.15651	0.527074	0.805197	-4.966	0.416068	-3.92578	-1.65855	-1.58755	0.596878	-0.41997	0.22135	0.1592	0.122479	-2.82465	-1.95766	2.45317	0.613331	0.00536092	-0.928568	-1.09631	-5.37491	-1.42897	-4.26804	-4.88379	-4.92258	-1.87803	-4.9238
chr8-1318052-1318206	2.83724	-1.25984	-0.71734	-2.09735	1.12701	1.32236	2.26302	2.86861	1.27581	1.60122	3.34736	-1.03379	-0.800831	3.30556	-1.58764	-1.81038	0.140407	1.11156	-0.272415	-0.704892	0.888361	0.941571	-1.51244	3.32229	1.39765	-0.855877	2.24146	0.675647	0.402751	-0.440243	2.1525	3.48835	2.44432	2.02953	-1.02519	-2.5372	0.257899	0.103974	0.743285	-0.324605	0.196735	2.46391	-1.27715	2.78654	-0.656331	2.70468	-0.434493	0.0158888	-0.746045	-2.35062	3.12041	3.13053	-0.75412	-2.62012	0.333429	3.85637	3.04963	0.640596	0.178592	3.98165	2.99477	1.9885	2.77516	-2.11844	-2.07238	0.941085	3.69578	-0.726891	3.66055	2.76916	-1.19445	3.66235	-1.43432	0.113743	2.46288	2.31244	1.58444	3.91456	1.56454	3.08019	-0.323871	-0.128691	-0.918682
chr12-34500640-34500811	1.8202	-0.747919	-0.0204396	-2.56794	0.61561	-2.44478	-0.969117	-2.21021	-0.489631	-0.386386	-3.22152	-1.35942	0.163009	-1.43083	-2.2323	-3.04718	0.752892	-0.103545	-2.18142	-2.27876	-1.2405	2.14762	-3.65712	-1.34777	-0.0185425	-0.925853	1.58228	1.21944	0.753517	-0.656939	-0.102522	0.696981	-0.283049	0.178166	1.15283	-0.562107	1.18178	-1.99474	-3.05081	-0.588667	0.0257403	-0.06846	-1.76626	-0.757485	-0.87646	-0.687871	-2.37372	0.537248	-1.42445	-2.8399	-3.58265	-1.07891	-1.99939	-2.25317	-2.22731	0.881224	0.641832	-2.72147	1.52552	1.3031	-0.252281	-2.27385	-2.77023	-0.838567	-0.481127	-1.57418	-0.441921	-0.630512	1.13328	-1.56907	-1.11194	-0.129789	1.7305	0.991486	0.904158	1.82266	-0.498724	3.25084	-0.410982	0.188024	-1.18173	0.199426	-0.211411
chr8-55087323-55087400	3.29618	0.113171	2.01802	-1.80683	-0.158598	1.33961	4.73253	2.72454	3.68641	2.81216	3.99814	3.78391	-0.771823	4.81793	-1.77169	0.127424	0.599261	2.23105	-0.393167	0.247535	0.357208	0.528295	-1.1765	4.2803	-0.786738	-0.119493	2.88108	-0.440518	0.177328	0.709749	1.58727	0.723705	0.256173	4.59359	-1.61787	-2.67694	1.03189	-1.33707	1.97431	3.88484	0.563739	3.34045	-0.412274	-0.199041	0.12454	2.11322	1.25089	1.51736	-0.368787	1.6254	4.35431	4.27777	-1.70006	4.14042	2.50483	3.36684	1.8455	-0.689011	1.35053	3.3994	2.1127	4.63132	2.7453	4.32426	3.87505	-0.336378	3.08033	-0.756758	2.77841	1.19742	-0.719684	4.15685	-0.185068	0.628496	-1.59483	0.690121	-0.878247	4.85924	1.91987	2.76577	1.35396	-0.700547	-0.648022
chr1-156215507-156215727	-0.781467	-3.59614	-3.92728	-4.4014	-4.29592	-0.356218	-4.40134	-4.57679	-4.15085	-4.2136	-4.68403	-4.15521	-3.82041	-3.44371	-3.95476	-4.35247	-0.252511	-4.63912	0.531527	-0.722564	-4.66753	-4.41417	-4.87063	-4.33278	-4.05202	-2.14442	-4.24938	-4.5109	-4.25144	-3.81047	1.07353	-1.42397	-2.32379	-4.68051	-1.36416	-4.23169	-0.330222	-4.57886	-0.5512	-4.53058	-3.91788	-4.01871	0.988939	-2.50207	-1.07562	0.030076	-2.07286	-1.64189	-4.48134	0.90042	-4.62505	-4.51223	1.15814	-4.22311	0.98418	0.19056	-4.73146	0.457937	-4.33969	-0.896576	-0.234826	-4.49813	-3.93749	-0.207533	-4.48605	-4.15224	0.173802	-3.34262	-4.29034	-4.47703	1.37249	-2.98521	-4.23476	-4.0668	-4.32114	0.743045	-4.60667	-3.16391	-3.74378	-4.62427	-3.14958	-0.564359	-0.798136
chr7-157834846-157835049	2.13111	-0.434405	0.322265	-1.8935	-0.241139	-1.02803	-0.553427	1.62186	0.043707	1.14589	1.06363	-1.87248	-0.7607	-1.31328	0.743541	-2.48264	1.11524	1.71012	-1.33604	-1.02349	-1.54728	-0.236441	-0.804505	0.209696	-0.329876	0.137454	1.58153	0.750697	-0.120215	-0.384399	3.19646	0.157712	-0.526953	0.321589	-1.14362	1.05376	0.425533	-1.98733	-1.71923	-1.11573	-1.44976	1.69979	-1.69121	-0.415641	-0.0160449	2.91421	-2.25506	-0.65345	-1.41083	-3.60902	0.384694	0.704359	-1.51521	-2.56213	1.64657	3.41799	1.52494	-1.33735	-0.859145	2.85647	1.73651	1.67941	0.684599	-1.66738	-1.39597	-0.42264	0.852703	-2.50267	1.27028	1.9982	2.73467	-1.15472	-1.54422	-0.889073	-0.841136	2.25567	-0.409881	2.63728	-1.07792	1.97251	-2.16537	-1.60264	-0.629587
chr11-849088-849153	0.370014	1.06818	-0.566189	-0.858592	1.35137	2.66894	0.463844	-1.74145	-1.52664	-0.277575	3.69329	2.58033	1.21189	-0.983862	2.88098	3.89218	1.84674	0.337721	-0.773009	0.2545	-0.963041	-0.902657	-4.28309	1.08214	1.50679	-0.43395	2.06441	1.15117	-0.521614	-1.03132	0.340137	-0.182344	2.03632	-1.65507	-1.99467	-1.67945	1.32706	-0.926591	-0.939135	-0.28736	0.811089	-0.806696	0.565978	-0.449888	1.36698	-3.10224	0.0997761	1.88382	-0.960349	-1.50209	-2.43267	-1.12092	-0.113015	-1.6074	-1.08247	2.02584	-0.105765	-1.32105	-1.39357	-0.935624	2.59124	-2.05187	-2.77395	3.40044	0.0734385	-0.82287	2.24882	-0.917505	1.17506	2.28226	0.216548	4.14685	1.37777	-1.01933	4.10003	2.62876	-0.216309	0.849826	-0.259888	-1.88275	-0.605793	2.00777	-0.847975
chr22-50629038-50629224	-1.23159	-2.33287	-3.87088	-3.03785	-1.33324	1.03223	-0.10797	-1.07041	0.75293	-1.62119	-4.26301	0.21772	-2.22248	-3.88936	-2.33831	0.562742	-4.39663	-3.31238	-3.68728	-1.30677	-4.82259	-2.12478	-5.1751	0.786514	-4.07145	-2.55388	0.648404	-1.85464	0.575111	-3.6325	-0.432957	-0.148884	0.170876	-4.66591	-2.0297	-3.34764	-3.23965	1.85424	0.704204	-0.934535	-1.17311	-3.23598	-2.93027	-1.88269	-0.338138	-4.13166	0.28845	0.421395	-1.31077	2.09797	1.68213	-3.36825	-2.09035	1.884	-4.35567	-3.49946	-3.20623	-2.17402	-1.25544	-3.73194	-3.2247	-1.12578	-0.589486	1.74762	-4.46255	-1.71506	-0.8035	-4.1992	-3.91162	-2.21499	-3.29567	0.731818	0.729642	0.536652	-2.66923	-2.84203	-1.11368	-0.967732	-3.54873	0.167143	1.7021	-2.59602	0.0850638
chr16-2374397-2374515	2.13434	-0.258417	3.84029	-1.52764	0.466025	-0.840493	-0.482316	1.28404	1.10793	2.71184	0.480189	-1.20086	-0.163676	-0.0272936	-0.795439	0.954891	2.60332	0.674617	0.659609	0.227439	-0.234347	1.78514	-2.47773	0.698367	-0.195855	0.121485	0.734792	0.27819	-0.0019271	2.92462	3.23426	2.29291	-0.000430825	1.59093	0.520232	-1.33196	0.199439	-0.573182	-0.562904	0.212797	-0.287658	2.92181	-0.599355	3.2068	0.0696342	3.12518	-1.04061	0.448038	-0.679522	-2.01597	1.85397	-0.0724425	-0.370216	-1.93676	3.43988	4.12686	-0.723242	-0.556567	-1.6453	4.08052	2.06099	0.281568	2.07749	3.67939	0.753333	0.561113	3.52806	-0.40076	2.40701	2.89114	2.84632	-0.984729	0.349208	0.19192	-0.793295	1.62732	-0.20025	3.97771	3.22334	1.74057	-0.962985	-0.19704	-0.302486
chr2-45156937-45157296	-1.45079	-2.40374	-0.347411	-0.916647	-1.12745	-0.21983	-0.751747	0.619746	-0.606477	-3.53545	2.69526	-0.390754	-1.28771	1.08928	-2.46302	3.12534	-0.571745	0.594342	1.74346	-0.524582	2.53957	1.73553	-2.12599	0.00106233	-3.34484	-1.37812	-0.432743	-1.48054	-1.07245	1.05042	-1.00562	-0.76357	-2.07448	-0.436119	0.988551	-4.00836	-1.15059	-4.33427	1.72178	-2.08733	2.2282	0.404348	-1.79145	1.49297	-1.33401	2.59272	-0.0208014	-1.17982	-1.09188	0.230156	2.89385	1.0554	-2.7103	0.214746	1.22626	1.04944	-1.70296	-3.96402	1.34267	2.40261	1.33906	-0.0726436	2.39314	2.03695	0.777075	-2.29829	-1.86404	1.28557	0.359591	1.09096	1.13009	2.46289	0.173768	1.53908	0.58086	1.64918	-0.908032	0.690012	1.09159	0.441498	-1.36728	-0.886656	0.0878216
chr4-74965068-74965278	-3.52497	-0.0973763	-4.96231	-5.04419	-4.94289	-4.27585	-1.88086	-4.95124	-4.75712	-5.02128	1.97568	-4.89459	-4.29042	-4.95437	-4.53608	-4.95849	-5.17602	-4.91722	-4.91517	-4.86336	0.191479	-4.90989	-5.17326	-4.86402	-4.912	-4.19992	-4.85636	-4.90911	-2.25749	-4.40636	-4.91193	-4.8051	-0.088413	-4.60927	-4.96024	-4.82566	-5.09355	-4.94774	-4.38802	-4.74066	-4.53546	-4.28086	-4.4166	-4.37498	-4.84617	-4.88358	-4.59415	-1.90281	-4.51695	-4.97701	-3.48973	-4.59253	-4.32254	-4.74156	-4.76524	-0.462885	-4.68913	-5.13225	-1.84817	-4.90025	-4.88411	-4.6352	-0.0978708	-4.9661	-4.95625	-5.02211	-2.37673	-5.01495	-0.687938	1.03376	-4.93901	1.36415	-4.99056	-4.74291	-3.95745	0.848809	-4.89657	-4.39014	-4.80968	-4.00455	-4.1382	-5.03566	-4.81156
chr3-8809536-8809715	-0.657662	0.289014	-0.0982967	0.983521	-4.21169	-2.44169	0.868715	-4.36251	-4.19985	-3.44279	1.47847	-3.5767	-2.46526	-0.922892	0.744093	2.46222	1.21911	-2.32798	0.287535	-0.0968476	-2.90141	-1.19195	-5.30167	-2.91352	-0.364368	-0.0255799	0.533671	0.080465	-0.292686	0.482666	-0.930043	-1.03671	-3.93032	-3.34829	0.409659	-4.4386	0.173866	-3.43767	0.505379	-2.37925	-0.89902	-1.66818	0.650654	-0.715439	0.0412592	0.642691	1.03113	0.203401	-1.4709	-2.40547	-2.21136	0.165753	-4.23381	-0.0774654	-4.09647	0.362762	-2.90527	-0.538876	0.814687	-1.61538	1.07918	-3.02158	1.32996	1.2741	0.28708	0.24652	-1.31443	-0.223208	-3.94257	-0.214519	-0.0011748	1.70169	-4.04818	-1.87847	1.21995	0.811497	-4.47746	-0.111728	-3.05429	-1.61355	-0.560611	-0.994401	0.40733
chr11-126581947-126582317	0.243055	-1.37675	-1.01054	0.848091	0.0689443	-1.25829	0.0742558	2.77738	-0.376194	1.79356	3.1201	1.31791	0.328678	1.96335	-1.49386	2.50767	0.279119	0.971736	0.872722	-0.329326	0.0334844	2.52362	0.291147	-0.390015	-0.728062	-0.0120475	0.404703	1.08535	0.215401	0.536369	1.35283	0.56975	-0.477782	0.710996	-0.432463	-0.452295	0.37554	0.781864	0.685345	-0.236969	1.40639	1.66624	0.109723	0.308224	-1.23967	2.59576	-1.17209	-2.08223	-0.267674	-1.9628	3.06897	2.17808	-1.40924	-2.20874	1.94821	1.97063	-0.106016	0.69896	1.93987	2.67594	1.41666	1.218	1.38343	-1.6615	-0.482846	-0.85527	1.90786	1.32961	1.85133	2.92807	0.0975173	-0.0569591	-1.25668	0.823025	1.09196	1.35165	0.123944	1.80907	-0.532329	1.05748	-0.707598	-0.118819	0.091419
chr17-77777010-77777173	-1.39298	-0.892474	-2.99174	1.02317	-2.29437	-1.45254	-1.64755	0.122249	-2.60501	-3.71503	2.03081	-2.40852	-1.64513	-2.05549	-3.75198	2.31566	-2.09357	-0.683474	0.141249	-2.42746	-0.210823	-1.51065	-4.64599	-1.72793	-3.60205	-0.610893	-0.704341	-3.66028	-0.690171	1.30107	0.511106	-2.10307	-2.84883	-2.08907	-1.31076	-2.63538	-1.67631	-3.44458	-0.349234	-2.79445	-3.10128	-2.62514	-3.68574	-2.73613	-2.21794	-3.64251	-1.16239	-1.95738	-2.51894	-3.53942	-0.835886	0.560829	-1.71158	-2.9407	-2.82106	-0.305735	-3.40678	-3.17196	-3.47355	-1.97949	-3.11028	-2.84219	0.619149	1.9396	-1.94445	-3.47605	-2.56421	0.601441	-0.495563	0.110461	-3.15647	0.787377	-3.24098	-2.95413	-2.99737	-2.24491	-3.12232	-2.9399	-3.95249	-0.18094	-2.87714	-1.36652	-0.983182
chr17-80278914-80278947	1.66052	2.56522	1.82302	-1.56657	-0.3446	2.52433	4.91178	3.49816	3.9155	-1.02657	5.22455	-0.0872888	0.434698	2.50399	-0.748052	-2.43906	0.807198	-0.251026	-1.28839	1.25879	-1.64982	-1.06716	-4.80709	2.68037	-0.223551	-0.737059	4.74517	4.36014	1.55074	2.80901	2.11082	3.15797	0.976918	3.55973	1.9394	-2.10558	3.53623	0.340366	-0.218615	1.13535	-0.827693	2.71909	-0.912581	2.79638	-0.165259	-0.247583	1.66795	1.78319	1.07826	-0.415737	0.272764	-0.381021	-0.476662	2.82785	2.78773	4.98921	-0.0537226	-0.937817	-1.17345	4.71652	3.9183	1.02092	2.6411	4.50711	3.68357	-0.62452	1.10476	-1.31553	1.75585	4.33718	-0.969956	1.57925	2.1723	4.37562	3.34815	4.61333	-0.274846	4.0914	1.35629	2.66475	0.698531	2.77957	-0.637202
chr21-31588123-31588354	2.66616	-0.363232	1.16197	-1.87575	2.60026	2.00767	-1.55558	-0.0381604	0.710077	0.889367	1.0007	2.40783	-0.941809	2.72452	-0.415172	3.23586	-0.589751	2.89399	-0.608477	0.032554	-0.109182	-0.210907	-4.76688	-1.04135	0.0368129	-0.407281	2.83869	-0.142155	1.36533	-0.444625	-0.217328	1.60993	-1.03948	0.639727	-1.87392	-3.65605	-0.363748	3.00731	-2.18037	-1.04878	2.29733	0.816145	-1.54935	0.0771918	-0.297226	0.140799	-1.96334	-0.591743	-1.51854	2.74992	1.13305	1.00563	-1.2434	-3.47375	-0.946105	3.24213	1.86019	-1.02911	-0.539769	2.42491	-1.76422	2.02647	-1.24265	-2.90731	0.276268	-0.87198	-0.426	-1.98479	2.09826	-0.330581	-2.85969	-0.205686	0.015143	1.61327	-2.36536	0.823219	-0.0845782	3.48975	-0.00866316	0.489634	1.93868	-0.546878	-0.924831
chr2-778688-778731	-0.835584	-2.88494	-1.93834	-3.29258	-0.898317	-2.99085	-2.06149	2.10607	-2.11403	-0.861311	2.46278	-2.60919	-2.39818	-0.890361	-4.10724	-2.33359	-2.61231	-0.151332	-1.71776	-3.44444	-4.94181	-2.11042	-4.96126	-2.01152	-1.92524	-2.78137	0.570645	-2.15718	-2.67238	-3.1735	-2.29214	-1.48249	-2.76711	-1.04103	-3.00693	-3.53294	-1.08946	-2.70261	-0.957018	-2.26001	-3.33052	-1.06694	-3.37419	-2.2584	-2.14455	0.671961	-3.47484	-2.52832	-2.83148	-4.29337	3.37813	1.63895	-3.35277	-4.25918	-3.48604	1.64366	-2.52169	-2.61782	-2.2016	2.53546	-2.22971	0.525744	0.669794	-4.01434	-2.86495	-2.5162	-0.432779	-3.25316	-0.0113794	2.12593	-3.44514	-2.9391	-3.91831	-1.75257	-0.623325	-1.21238	-2.58946	1.77743	-3.09707	0.782633	-3.91941	-2.88253	-2.5613
chr1-37271822-37271960	3.6224	0.152178	3.44348	-1.23076	2.34401	-0.439617	1.32354	5.10604	2.9655	2.90838	5.26727	2.09566	3.66047	4.65756	-1.26585	1.50994	3.821	4.51599	4.68836	-0.207986	-1.074	3.10662	0.309138	2.15314	1.16237	0.945994	4.37379	3.34349	2.27921	5.18112	1.79316	3.03945	0.327681	4.29575	0.437815	-2.84972	1.45485	2.33518	-0.11203	-0.0380129	2.02188	4.18572	-0.496204	3.64588	0.380604	5.63877	-1.76309	0.165091	0.000859698	-2.43303	5.58944	4.23768	-0.91277	-0.912895	4.87599	4.86986	0.0163162	-0.354266	2.97738	5.46267	4.4882	5.23375	3.76019	0.502905	0.792904	0.840406	3.41777	0.463513	4.91833	5.7021	-1.56552	1.11983	0.274219	2.76998	2.93185	3.28432	4.61121	5.27372	-0.862477	4.6508	-1.62895	0.259192	0.0944149
chr1-8277394-8277746	-3.15227	0.257283	-4.95092	1.6056	-4.67833	-4.4904	-4.30785	-4.71519	-0.617448	-4.76592	1.80983	-3.10302	-2.33144	-3.64933	-3.97511	2.03667	-4.88777	-4.49352	-0.024793	-2.80982	-4.80204	-4.52556	-5.07765	-4.68651	-4.68748	-4.04331	-4.76789	-4.48242	-3.0281	0.521012	-3.60095	-4.60917	0.135232	-5.05617	-5.03356	-4.94741	-4.0412	-4.87654	0.109839	-4.0319	-4.40411	-4.27172	-1.43646	-3.45752	-3.50792	-5.26541	-0.573047	-0.660522	-4.96103	-3.17647	0.765841	-1.03251	-4.36578	-3.63574	-4.81621	-4.16463	-5.27642	-4.57684	-2.32056	-4.83244	-5.03101	-4.55485	-5.07622	-4.73771	-5.02232	-4.80357	-4.8057	-2.74275	-4.99808	1.2579	-4.83899	2.90302	-4.60918	-4.70427	-0.899651	-4.99331	-4.94678	-4.94804	-4.98046	0.392357	-2.00745	-4.46039	-1.57923
chr1-3649473-3649771	-0.641948	-0.183002	-0.677618	-3.40432	-0.7761	-1.23168	-2.3696	0.339041	-1.28175	-2.43191	2.56049	-2.58936	-2.55677	-0.203177	-2.82123	1.99255	-2.5201	-2.25864	0.0450746	-3.06766	-2.85267	-0.395188	-5.08043	-2.33125	-1.38954	-2.20458	-1.04199	-1.22771	0.583787	0.849701	0.697217	0.0276925	-0.603553	-3.42107	0.212733	-3.84475	-0.0995286	-3.29137	-1.74311	-2.94087	-3.30536	-0.814645	-1.26265	0.00652097	-1.81982	0.783491	-3.16553	-1.75718	-2.20855	-0.717162	-1.09049	-0.534245	-1.78338	-3.79097	0.489779	0.809902	-3.74177	-1.57229	0.161617	0.194336	0.396926	-0.591486	1.7786	0.948266	-2.60618	-2.0196	0.857851	-2.65085	0.186343	1.64906	0.0399903	-1.21039	-2.52668	0.558861	-0.00493595	1.23389	-2.47928	0.907525	-2.79431	-0.846692	-3.69917	-0.8764	-1.76618
chr12-119591747-119592094	-2.07531	-1.42618	-1.28138	-0.58167	-1.93189	-1.69877	-1.99996	0.841469	-2.79097	-2.41681	2.26004	-2.71885	-3.1345	0.112665	-2.3488	-0.671711	1.37276	-1.23197	-2.4313	-2.78545	-0.334671	1.71887	2.9965	-1.0738	-1.49003	-1.1282	-0.0974204	-0.751226	-2.39339	0.0568314	-2.25749	-2.26749	-1.3388	-1.91094	-3.01585	-2.88525	-2.18082	-3.08537	-2.7432	-1.89374	-3.03424	-0.428084	-3.82794	-2.10943	-3.28852	1.61228	-2.71757	-3.17777	-2.21141	-3.73733	2.10419	1.00603	-1.43519	-1.4595	-0.626421	0.70153	-2.83882	-3.24423	0.911793	1.89392	-2.05635	0.730781	-0.509396	0.131071	-1.51957	-3.09696	0.29022	-3.23145	-2.72077	0.824046	-1.52206	2.44694	-3.3171	-1.82501	0.220555	0.283755	-3.54662	-1.13955	-2.01148	-0.598095	-1.91581	-2.30199	-2.22156
chr18-77723226-77723271	-0.0934703	-0.15323	0.768175	-0.110334	-1.13357	1.13254	-0.775727	-1.61319	-0.177393	1.51853	-3.1132	1.88604	-0.572374	3.75481	-0.313297	2.05746	-0.982564	1.90795	-0.740494	-0.144572	1.29584	-1.6502	-5.25733	-0.113183	1.14786	0.102861	1.92012	-0.387468	-0.872212	-0.2048	0.850032	1.20307	1.64862	2.3299	-1.13348	-2.29123	1.01122	-1.45241	1.8993	0.351547	-0.676292	-1.31337	-1.11056	-1.4268	0.256128	-2.25813	2.05761	2.51973	0.747982	1.40011	-1.43083	-0.574595	-0.653181	2.42658	0.438531	2.32631	1.04565	-1.39309	1.41441	-0.074999	-0.546664	-0.61621	-2.24621	3.01439	2.83014	-0.558177	0.434406	-1.05148	-0.828937	-1.27005	-1.80562	-2.23737	1.51563	0.271884	0.105571	-0.0493849	-0.559821	-2.41527	-2.65353	0.146507	2.31079	2.24314	0.0134481
chr8-21302233-21302251	3.11801	-0.990134	0.373191	1.28785	2.36136	2.941	2.54287	3.40914	0.893506	3.57607	2.4973	2.049	0.259213	3.30742	-1.79848	1.48115	3.64886	1.48853	1.60623	0.556024	-0.256067	3.20128	0.0586868	1.7699	0.663819	0.3968	3.45276	3.64438	2.20687	2.63008	3.60101	2.17086	1.71559	2.89703	0.547231	-2.65764	2.95062	1.66024	3.79006	1.8336	3.68305	1.84028	0.697399	2.09431	-0.584864	3.60092	2.35438	-0.341475	1.75937	-3.01261	3.86239	3.13251	-0.575225	-2.68617	3.18696	3.91147	1.22261	-0.260877	3.04549	4.16108	3.66764	3.44872	2.65051	-2.65192	1.26182	0.110753	1.64017	3.00933	3.70926	3.00085	-1.866	3.91104	-1.66948	3.57777	3.52423	3.97948	3.30609	4.91757	1.61877	3.64539	3.34939	2.28964	-0.336542
chr1-1961743-1962082	1.14377	-0.459785	0.646373	-1.60302	-0.377963	-1.23223	-0.43655	2.07588	-0.226936	0.283133	0.931054	-0.340511	1.90138	1.83881	-1.39232	0.720277	0.446825	0.728844	1.21791	-1.23472	-1.91564	1.10545	-3.32647	-0.34941	-0.126139	-0.204229	0.598866	1.08422	-0.32083	2.01975	2.07775	-0.384901	-0.677309	0.481195	-0.300191	-2.01032	0.314431	-1.05022	-0.419593	-1.10152	0.819275	1.45132	-0.0819685	1.26402	-0.0288597	2.56379	-1.53569	0.033964	-1.16595	-1.99018	2.23749	1.09582	-0.823415	-1.50589	1.96109	2.99237	-1.48977	-0.952332	-0.318887	2.89698	3.02736	0.500321	1.4356	-1.34525	-0.720519	0.196995	2.6819	-0.143134	2.34604	2.6988	2.06312	-0.380559	-0.954447	1.04458	-0.402722	1.25254	1.43051	2.31182	-2.12248	2.40579	-2.03299	0.789409	-0.0305499
chr1-147246154-147246329	2.06142	1.43149	1.60316	-0.690389	2.66388	0.851419	-2.07104	2.33703	-0.24589	2.53211	2.12905	1.87783	2.77013	1.73649	-1.52671	3.05108	0.213518	1.1095	2.11986	0.394256	-2.17803	1.64695	-2.38847	0.332941	2.14587	0.0287425	3.07806	1.67021	0.452285	0.00104381	0.181305	1.27901	-1.20724	0.392963	-1.07846	-0.615704	0.543266	1.30561	0.225508	2.67404	3.02677	1.53736	-0.576674	0.223897	0.193855	2.28189	-1.82367	0.0736644	-1.08891	0.327287	-0.179386	-0.469556	-0.265298	-3.09855	0.524528	3.07135	-0.660667	2.14262	-0.246385	3.38416	2.99754	1.32875	0.0241396	-2.70396	0.0375761	1.53514	2.78393	2.26888	1.77954	2.53514	-3.07734	-0.318344	-1.89835	1.08688	0.465415	-0.284283	0.816827	2.11369	-1.44724	2.05724	-3.04354	1.97779	1.3429
chr17-807457-807555	-1.70799	-2.95144	2.12313	0.797469	-3.27278	-1.3803	-1.72886	-3.74914	-2.06578	-1.69632	-4.00275	-3.10097	-0.168687	-4.27307	1.42846	0.801243	0.511816	-2.47354	-1.90885	-2.25301	-0.445447	-1.67584	-5.26021	-3.60947	-2.26218	-2.1287	0.378581	-0.499056	-1.2229	0.399013	1.54564	-0.0120395	-2.88687	-3.96497	1.50034	-2.27633	-3.22435	-3.89658	0.674161	-2.61717	-2.17564	0.390847	-2.12007	0.887483	-0.870395	0.273747	-3.07015	-3.30904	-3.49781	1.44094	-3.52701	-2.66111	-1.20252	-4.0229	1.39026	-0.299854	-2.81863	-2.34339	0.555739	2.49902	-2.7563	-2.96555	-3.01028	-3.14026	-2.08302	-3.03893	-1.8362	-2.16644	-1.71462	-1.45094	1.20973	-3.10167	-2.36832	-0.0620075	-1.22586	-0.274846	-0.873138	1.8586	2.19662	-0.722695	-1.63668	0.553407	-1.2011
chr11-134176692-134176888	1.65159	-0.176057	-0.0944368	-2.28943	1.29803	-0.919491	-0.518027	2.21509	-1.1944	1.91938	1.59603	-0.37057	0.212047	-0.245475	-0.948024	0.149681	1.12311	-0.0406184	0.18232	-1.02383	-0.599623	2.50843	-3.07106	0.210393	0.368722	-0.386319	1.70753	0.239897	0.349844	-0.59611	0.125028	0.603952	-1.1447	0.322775	-0.233524	-3.24115	0.0335204	-0.210062	0.0904644	-1.01956	-0.571565	1.14269	-0.577954	0.630887	1.31919	2.97411	-1.9471	-0.0929806	-0.618034	-2.39659	2.17578	0.858397	0.031451	-2.48842	-0.126159	2.47854	-0.462828	-1.67039	-0.707071	3.33733	1.29642	2.79098	1.67983	-2.35859	-1.32527	0.248476	1.76296	-0.202655	1.05084	2.40064	-2.18875	-2.56675	-1.1663	0.402045	0.60657	0.857058	0.417627	2.11615	-1.01532	3.02029	-1.43431	-0.423665	-0.74157
chr13-79181947-79182205	-0.627506	-0.548507	-0.693659	-1.72694	-2.46246	-2.88459	-0.240527	-3.10792	-2.38762	-2.49434	2.28047	-0.242072	-2.20179	-1.89325	-1.56859	3.33251	0.541518	-1.55702	0.322207	-2.19838	-2.56312	1.47326	-4.41394	-0.815629	-2.94334	-2.3482	-1.13945	-1.17921	-0.493374	-2.49468	0.567436	-0.273867	-1.52037	-3.65862	-1.92842	-1.50059	-2.7087	-3.46891	-0.207273	-0.964783	-2.35817	-1.69557	0.339098	-0.574566	0.094087	1.87245	-0.702828	-1.31974	-1.88121	-1.82878	2.03705	0.765832	-2.76161	-1.53717	1.88129	0.744043	-1.17788	0.790924	-2.91593	-0.452446	0.890497	-2.42264	1.85539	1.7465	-2.274	-1.21248	-0.347298	1.27425	1.1388	1.24685	1.06311	1.69433	-3.09971	-0.874845	-0.226418	1.01827	-2.93829	0.185564	-0.0781161	-3.27246	-3.07498	0.133132	-1.23066
chr11-882636-882687	2.23628	1.34372	3.3087	0.796315	-0.785236	0.917456	3.2073	-1.94321	0.283648	0.222205	-2.37644	-0.983614	0.567664	-2.70959	2.16338	3.43484	2.81807	0.61638	-0.201834	0.864397	-0.883991	1.58655	-3.22704	1.98453	0.767735	0.0865186	3.18915	2.0777	0.0167755	-0.286087	3.23221	1.44704	0.744865	-0.320158	-0.489528	1.22068	1.17818	1.4796	2.94778	-0.968014	-1.72046	1.55178	0.135259	2.71134	2.39231	2.54484	1.82024	0.781804	0.146752	1.1699	1.83227	-0.419086	1.91557	2.61819	2.91931	2.7072	0.71636	-0.638618	0.463474	1.6303	3.14125	2.24061	-2.6481	3.80827	1.79034	1.48639	2.7517	-0.892731	0.465278	-1.84525	3.56038	-1.0203	1.39525	0.989276	-3.43543	3.44211	2.64351	3.72473	2.25327	-0.481159	-0.0926564	2.35403	2.04526
chr13-110885345-110885404	0.750265	-0.233108	-0.753218	-2.74297	-2.35437	-3.35186	-2.45801	-4.44161	-1.61999	-3.71536	0.215083	-2.36411	-0.553077	-3.27305	-0.97563	1.07866	-3.41263	-1.76498	0.051934	-3.54547	-4.19294	-1.88957	-3.88473	-2.56519	-1.26748	-2.96035	-2.23057	0.858975	0.805795	-2.04199	-1.92412	0.0195403	-0.914564	-3.20049	-3.00418	-4.82512	-1.14768	-3.51148	-2.22191	0.317859	-3.55787	-2.74457	-0.590972	-2.74103	0.108678	-0.176739	2.85013	1.04893	-2.94991	-4.1145	-3.41671	-2.34123	-2.91653	-3.28662	-2.63306	-1.71089	-4.51666	-0.467899	-4.07871	-2.36303	1.72465	-1.88958	-1.20081	3.19915	-3.23724	-0.245699	-3.58455	0.503488	-2.17674	-1.41945	-4.50564	-0.144758	-1.76154	-1.94442	1.2017	1.73393	2.17788	2.62282	-4.08576	-0.974515	-1.41598	-0.915711	-2.17908
chr5-1836569-1836719	0.637092	-0.613568	-0.207463	-2.36932	-0.0950157	-1.55859	-0.874097	2.77281	-0.308124	0.449404	2.48922	-1.89953	-0.710312	1.29032	-2.3659	0.00430783	-1.90538	1.01684	1.19623	-2.46808	-2.53166	0.809574	-3.03095	-0.0250138	-0.0962408	-1.29258	0.873945	-0.391095	-1.36782	-0.657155	-1.35378	-0.215854	-1.51444	-1.08797	-1.92947	-2.58814	-1.00435	-1.24355	-1.16047	-0.144561	-1.52083	0.907352	-1.41402	-0.833368	-1.30227	2.56198	-2.10038	-0.395319	-1.67091	-3.12948	2.48413	1.33081	-2.40111	-2.67068	-0.0156183	2.68657	-3.16651	-2.28452	-0.335304	3.00451	1.40366	1.556	2.05284	-2.01064	-1.38596	-0.840869	1.69876	-0.674641	0.967556	2.80156	-1.97885	-1.02472	-1.33697	1.88821	-0.380011	-0.0114327	-0.918423	3.11545	-0.314253	1.99127	-2.58225	-0.957972	-1.65406
chr17-63624567-63624698	1.16763	-1.36441	1.51856	0.84857	-0.3084	1.16851	1.11907	-0.0449117	1.32694	0.348198	-3.63765	-1.56014	-0.965491	0.0631349	-2.22779	-3.97829	-0.444158	0.0990005	0.476636	-0.421316	0.335812	-2.53522	-4.72536	-0.822644	-0.186472	-1.27881	-0.121906	-0.74339	0.297654	1.18188	0.81606	-0.463035	-0.481625	-0.103071	-0.549062	-3.11291	-0.906057	-2.1249	-0.907076	-2.52164	-2.83094	-0.532183	-1.46896	0.707238	-0.874545	1.35097	-3.17674	1.12734	-1.32336	3.66184	-1.9594	-0.0940908	-0.69109	-3.29353	0.292028	2.92982	-1.21853	-0.411217	-3.63229	-0.135331	-1.0524	-2.06887	1.5448	-3.52534	-2.42971	1.26476	1.76093	-0.813759	-0.362655	0.0325311	-1.0579	-1.74671	-2.62669	1.75415	-0.928862	-1.09868	0.570198	1.62266	-0.0552545	1.13769	-3.40043	0.529109	-0.830758
chr20-35169260-35169380	1.37235	-0.99678	-0.280759	1.48522	-0.956688	-1.49301	0.538925	2.25568	-0.672759	-0.797286	2.15989	-0.238177	0.19979	1.83654	1.32385	3.75896	-2.22562	0.429471	-0.70754	-1.40433	-2.15958	0.778004	-4.25519	-0.578918	-0.393878	-0.387462	-0.930265	-0.383232	0.968486	2.5798	2.27258	-0.0512046	-0.548871	-1.39222	1.2906	-1.18853	-0.414971	-1.61568	2.288	-1.43632	-0.225358	1.69985	0.634862	1.28599	0.0882685	0.329409	-1.42282	0.221534	-0.705597	2.1858	1.84247	2.65461	0.296646	0.991138	2.80977	2.50307	-2.70421	0.429329	-2.0199	1.23545	0.725478	2.30272	2.87745	3.74812	-1.01685	1.77981	2.68751	-0.107252	1.89217	2.89892	0.99749	2.58606	-0.599969	-0.72701	0.895182	-0.940479	-0.766412	1.42898	-2.59645	1.73402	-0.37586	2.06546	1.43111
chr7-101005832-101006089	-3.33178	-3.16501	-0.128495	-3.50657	-4.02096	-3.30199	-1.07913	0.0208262	-0.479904	-4.06999	-1.74542	-3.60839	-1.82796	-0.568041	-4.09561	-4.3271	-2.21382	-1.17478	-2.8303	-3.84154	-0.845534	-2.1713	-3.52912	-1.73613	-3.31356	-4.07467	0.560391	-1.31917	-0.377416	1.08896	-1.09464	-2.6365	-2.19579	-0.156721	-1.99079	-4.67787	-2.23211	-4.16131	-2.03205	-1.94734	-2.77714	-1.74148	-0.687096	-3.07982	-1.40039	-0.42135	-2.99068	-0.217239	-4.0452	-1.72949	-0.221784	-0.0647442	-3.9422	-0.0812339	-3.61032	0.60929	-3.76147	-3.84949	-2.40306	-0.299967	-0.891208	-2.5037	0.284277	-0.812054	-2.93213	-2.84775	1.19882	-2.92933	-2.10392	0.588756	-4.18044	-0.732283	-2.71702	-0.629202	-3.22163	-1.44268	-3.00263	-2.76103	-2.10748	0.703154	-4.71764	-3.05044	-2.43752
chr15-32933919-32934185	0.184852	0.613696	0.78167	0.0834773	1.78046	1.90007	1.42538	-3.45633	-2.16227	0.109341	1.50028	1.98189	0.281316	-0.0154312	-1.23264	-1.20446	1.66861	0.0161256	0.814063	1.9194	0.702301	-3.74652	-0.723338	-0.803631	-0.552077	0.181162	1.05589	0.440756	0.725417	2.20082	1.55481	-0.066588	1.16324	1.75071	1.1449	1.93194	1.2684	-2.89298	0.788334	0.954613	2.20077	-0.147554	1.48653	0.94105	0.718814	-1.56889	2.83183	0.10178	-0.531066	0.413839	2.49375	0.730712	1.45641	-3.50536	1.57071	1.35891	-4.04301	0.611601	1.27574	-2.8499	0.836649	-3.15299	1.01151	2.51748	1.66482	0.150516	0.436071	1.4558	1.33377	0.967289	1.28254	2.99094	1.49472	1.57912	1.54555	1.49684	-0.367648	0.425906	-3.1918	-1.84475	2.42096	1.59366	0.696786
chr5-55033698-55033950	4.58973	3.82967	2.75767	0.42657	4.59164	2.76744	1.88762	4.64353	4.36776	4.50947	3.45586	4.35544	3.23944	4.1912	0.18548	4.70362	2.42585	4.79134	2.19233	1.45545	0.16726	4.5937	2.17447	4.5496	3.81049	2.41193	4.45424	3.26422	3.05976	4.13002	2.60988	3.32987	2.17396	3.89057	2.42308	-0.270504	3.32319	3.98094	1.39325	3.86142	4.16219	4.47945	2.70016	3.95153	3.91866	4.68972	1.51616	2.93334	1.2849	-0.7815	4.44305	4.75189	0.704641	2.84934	4.14184	4.81255	2.64717	2.06566	3.91826	4.94975	4.24889	4.42942	4.36612	3.927	4.17626	4.37637	4.39911	3.57454	4.71624	4.49016	0.694269	3.3405	3.51628	4.01223	3.74629	4.3144	3.00915	4.82971	3.14521	4.2517	2.76397	2.25104	2.09752
chr8-144213418-144213766	2.23549	-0.447533	-0.00546116	-1.0245	0.948	-0.922001	-0.778311	2.01239	0.781541	1.15164	1.70735	-0.714857	0.594014	1.61601	-1.49185	0.917725	-0.0439466	1.70466	2.08395	-0.360773	-1.80941	0.337938	-3.41799	0.0900835	0.0356172	-0.574449	2.45522	1.23782	0.819242	0.928608	1.47291	1.77847	-0.313606	0.448065	1.12106	-1.82856	1.62854	0.161253	-0.622522	0.136333	-0.202152	1.76228	0.19361	1.92733	-0.771957	3.46758	-0.46926	-0.19042	-0.996825	0.733089	0.587405	2.27471	-1.45748	-0.6409	1.76455	3.75825	0.389196	-1.09559	-0.795161	3.75287	2.05624	0.32255	1.95306	-0.592965	-0.481751	-0.0406431	2.26001	-0.171896	1.49176	2.87332	-0.534788	-0.770238	-0.0825558	1.602	-1.6764	1.40784	0.959789	2.76004	1.07466	2.87934	0.0639905	0.529678	-0.197299
chr20-62795341-62795846	1.77843	-0.464932	0.276046	-1.90204	1.95632	0.833874	1.05989	1.20312	0.450093	1.40138	0.176389	0.591764	0.295723	1.47805	-0.869373	-3.34643	0.233374	1.03493	0.565564	-1.45915	-0.793355	-0.0483659	0.486304	1.64766	-0.951405	0.754561	1.07357	2.55173	1.12423	-0.0566663	3.18442	0.654177	0.314788	0.00570857	2.41234	-0.725566	0.900672	0.292299	-0.230803	0.295207	0.0408442	1.98346	-0.6104	1.42547	-0.265182	0.340601	-1.06505	0.025737	-0.245148	-1.21101	-0.0587329	-0.626935	-1.41547	0.420644	3.41624	2.89942	-0.213144	-0.731091	-0.164951	1.84597	1.65455	1.22373	0.485	0.104339	0.416301	1.3034	1.98182	-0.0525994	0.812791	1.70419	-1.43324	-0.733513	0.0260566	1.77165	-0.394801	1.65502	0.546098	-0.0478514	0.47772	2.44728	-0.759564	0.502254	-0.582998
chr6-53530503-53530628	0.912353	-0.245896	-0.571272	-1.07292	1.37426	0.465187	-1.707	1.84788	-0.757891	1.09407	1.99416	-0.760696	-1.01966	0.171629	-0.954365	-3.98547	-1.39287	0.614793	-0.123032	-1.97833	-2.14154	-2.15846	2.59108	-1.02814	-1.02393	-0.462092	1.06817	0.475937	-0.966055	2.42592	-0.331309	-0.135012	-0.852455	-1.53593	-0.771114	-3.23756	-0.334007	-1.97395	-1.03594	-1.36072	-1.50974	-0.924673	-0.973308	0.364295	-1.27337	2.70776	-2.28127	-0.561607	-0.0441751	-2.82056	1.23652	-0.223632	-0.925683	-0.515694	0.854314	1.24732	-1.60644	-1.50416	-1.98781	1.93894	-0.59268	-1.15733	1.87162	-1.79802	-1.71382	-0.0914079	-1.81003	-0.175899	-0.0287561	0.960926	-0.685878	-2.24473	-0.797944	1.08094	-1.85254	-0.147454	0.262976	-0.107133	-1.73881	1.97226	-1.83741	-0.561424	-0.70721
chr5-140457553-140457609	-0.508152	-2.60968	-0.222336	-1.41143	-2.22674	-2.22467	0.358195	0.168072	0.797414	-1.76256	-0.99122	-0.454212	-0.386339	-0.3658	-3.28781	1.87922	0.969127	-0.0285736	-3.23761	-1.37488	-0.538671	-0.0628482	-3.81016	1.1585	-1.42673	-0.901	1.3895	-0.549273	0.102669	-2.53537	1.47092	0.388371	0.604702	0.0639697	-0.630202	0.8943	0.256891	-0.395908	-2.60188	-3.11691	1.85643	1.04455	-2.56612	0.0923058	-2.42428	2.37882	-1.22727	-1.45729	-1.7128	0.322774	2.18838	-0.197556	-2.40548	-0.942534	1.49614	1.80509	0.284122	-1.5864	0.82338	1.71784	0.136914	1.43437	1.2264	-3.49104	0.613558	-2.47612	0.181187	-3.37506	0.917608	0.04906	0.376375	-0.551289	-2.94767	1.72584	0.879227	2.12476	-0.018203	2.58925	1.57454	-0.591121	-1.79107	1.16751	-2.30494
chr7-157259285-157259343	2.48598	-0.180558	1.30925	-2.2383	-2.25545	1.23352	0.183977	0.87205	0.198219	-1.09793	-3.27583	0.0773162	1.05725	1.2805	-2.19786	-3.11346	0.696862	1.97485	-1.57997	-2.01088	-0.730175	1.35559	-3.15844	2.02043	0.976536	-0.316022	2.33954	1.34008	1.38957	-0.87831	1.27286	1.61691	-0.00466495	1.66816	-0.00279923	-3.11982	1.73798	-1.36685	-0.0129239	-0.383376	1.50636	1.74073	-1.05331	1.41645	0.667087	0.86351	0.0699471	1.01936	-1.03964	-2.90931	1.70383	0.311045	-1.63649	-0.919357	0.197496	1.6452	-0.140602	-1.38314	1.20837	2.69036	2.05337	1.16373	2.88887	0.0898246	1.06846	0.179161	1.25889	-0.0546093	1.66445	1.85451	-2.00412	1.90289	0.31098	1.37366	1.51692	1.92315	1.06825	1.75241	0.235461	2.19521	-1.41135	-2.00007	-0.642032
chr17-76506489-76506855	2.32028	1.2772	3.71098	0.00137147	1.66096	2.80224	1.87913	3.71138	2.09083	1.9667	2.04838	1.96015	0.953323	3.4721	-1.43058	2.78151	0.755751	3.04241	1.54507	0.215434	-0.284308	2.29581	-0.220819	3.24429	2.20748	2.0433	3.46062	1.42621	0.878087	1.27962	1.15838	3.06299	0.207739	2.43723	-0.517147	-1.98594	2.46019	2.31334	0.498101	2.9524	1.25504	2.24512	0.477255	2.58298	1.4116	3.33432	2.6583	1.49987	0.0864237	-1.19424	3.47076	3.13174	-0.948894	1.81419	0.458835	3.40385	1.86893	-1.01081	0.255409	3.51538	1.78998	2.43372	2.73849	2.45376	1.92444	3.14707	3.3773	2.60922	1.73162	3.81854	-1.61602	1.57237	1.01318	2.32273	1.54051	1.8701	2.08733	3.51713	-0.0138208	3.45057	0.487388	1.41344	-0.0870092
chr20-1639250-1639325	1.43902	0.0145848	2.90103	-0.737971	0.20268	2.29959	1.26863	0.850478	2.81313	0.154571	-1.15845	1.51077	1.75166	2.22084	-1.37874	-2.522	-1.52964	2.13518	1.38067	-1.52648	-1.16976	-0.361362	-3.63543	0.855724	0.734708	0.931567	2.60668	1.76275	3.0803	0.530321	-1.87396	2.35663	-0.614467	2.05473	-0.849473	-2.18359	1.4992	0.854913	1.89269	-1.81916	1.30664	2.0738	0.134133	-0.164656	-0.151529	0.577158	-2.54228	-0.141702	2.01844	2.71504	3.32075	0.438416	-1.80319	-3.1411	0.29258	2.85407	2.99532	0.000879493	1.32919	3.24688	2.3809	0.295547	1.85183	-2.49011	-0.434776	1.46722	2.32183	1.94676	1.88174	2.40413	-3.04894	3.16376	-0.611432	3.0862	-0.881907	0.288003	2.20322	-1.40532	-2.21599	3.04369	2.79657	2.28433	-0.267147
chr8-644521-644663	2.74913	-0.57996	1.62108	-1.33386	1.69297	3.06503	3.23966	-1.07767	1.81982	1.56798	-1.19979	0.0376216	-0.138943	-0.118588	1.2399	0.430914	1.08992	-0.324935	0.15123	1.07276	1.12738	-1.61292	-5.2175	1.05372	1.48107	-0.593464	2.89697	0.176469	1.2586	-0.327134	2.60191	0.932544	1.67968	-0.626813	-0.00678964	-2.786	0.632109	0.0919958	1.13859	-0.649296	-1.04697	-0.996874	0.563594	1.58313	0.186382	0.933405	3.28927	2.96229	0.991501	2.84972	-2.59837	-1.22715	-0.521063	-2.32565	1.73161	3.27688	2.17645	0.122204	0.251704	1.41931	-0.0312905	-1.6043	0.751817	2.40396	-1.89681	2.39621	2.84926	-1.12341	1.8281	-1.37384	-1.3872	-2.92781	2.49111	2.524	-0.693367	2.5156	1.20089	2.84241	-1.37416	-0.438087	2.5717	2.80605	-0.528954
chr1-10675575-10675623	1.90579	-1.18681	1.82765	-2.27533	-2.17037	1.7377	1.51004	-2.77481	0.119143	1.28433	-3.36953	-0.184248	1.93389	-2.49552	1.67745	2.41832	1.35088	1.52377	-1.61512	0.979297	-0.745521	-0.918055	-1.13456	1.98732	0.84388	-1.18039	1.83122	0.619505	1.49753	2.01487	1.15045	2.07528	2.13172	1.49586	0.610309	1.132	1.08708	1.69149	0.816999	0.718796	-2.97699	1.36002	0.534025	1.68466	-0.688103	2.09829	1.93378	1.44516	1.98033	2.3034	-0.771584	-2.27827	0.938954	1.60239	2.20251	1.8171	2.41483	-0.0926265	1.06815	1.22756	0.0795123	-2.54297	-3.86188	2.9519	1.49971	1.11936	2.42172	-0.995464	1.70407	-2.78102	1.00087	1.12875	1.76004	2.03273	-1.57275	2.54599	1.24144	2.34615	1.61236	-1.0082	2.36519	1.66531	1.0035
chr2-95663959-95663987	-2.00659	-2.96768	-1.31171	-2.71207	-4.36828	-3.81369	-0.70913	-1.86647	-2.77411	-1.76037	2.69176	-1.39177	-3.92647	-2.4436	-5.00831	3.94424	-0.985628	-0.137478	0.316536	-3.93574	-0.891677	1.6891	-5.34206	-1.04611	-2.71747	-3.97705	-1.52801	-3.09296	0.673142	0.990557	0.909625	-2.67502	-0.879522	-0.84949	1.3509	-0.829098	-1.72892	-2.25954	-3.03758	-1.34039	-1.48167	0.38605	-3.63673	0.389368	-3.8991	2.05468	-2.08918	-3.87394	-2.14146	-4.78279	0.291617	0.459661	-2.54784	-2.75119	-1.26426	-0.605586	-0.9733	0.85304	0.389996	-0.582298	0.794121	-0.139647	-0.530461	0.714075	0.7125	-3.29835	-0.554166	-0.161181	-0.555182	0.999264	-0.0671305	-0.228248	-3.03205	-0.374427	-2.35339	-0.464341	-1.21366	2.52531	-0.340146	0.263233	-1.74702	-1.22763	-2.67918
chr10-11088146-11088205	2.90087	0.0560979	0.652627	2.85851	0.81716	0.0645912	-1.68198	0.136699	-0.819865	2.0738	-0.436884	-0.929588	0.96703	-1.21712	-1.11978	3.59657	0.878285	0.269177	1.27722	-0.899048	-0.840784	-0.82296	-3.75964	0.21632	0.162609	0.703541	0.0665994	0.0681768	3.02975	0.319269	-0.565757	1.18917	0.199771	0.994075	3.41837	-2.82225	1.19459	-0.840781	-1.71144	-1.474	-1.44884	2.02545	0.1596	2.97706	0.519311	3.39588	0.60196	0.799448	-0.246195	-2.42634	2.30202	-0.617616	-0.937274	-2.21359	1.54987	0.588155	-0.235922	1.82566	-1.61363	4.06772	1.47059	0.319866	1.75573	-2.13905	-1.27281	0.604943	-0.434145	3.70603	0.658799	3.55766	-1.58782	-3.55254	-1.08143	3.88222	-0.225837	-0.532203	3.15248	2.5983	-1.69108	2.87008	-0.53119	0.79286	-0.156857
chr19-13365923-13366101	2.12536	-0.0188636	0.425602	-1.62935	0.664008	-0.627953	0.117281	0.905974	0.00399378	-1.6314	-2.64125	1.26767	0.0951157	-0.589137	-1.45105	0.743973	-1.72873	0.431681	-0.631655	-0.427969	1.25956	-1.16893	-3.75095	2.51863	0.210978	0.194786	2.67455	1.73496	0.254016	1.19359	-0.881235	1.36841	-0.487426	2.28803	-0.436007	-2.08794	0.779374	0.0931739	-0.625631	2.06038	-1.25553	2.21797	-0.626002	1.95087	0.145642	-2.39244	0.0624059	1.79107	0.448089	-0.766257	0.570057	-0.84643	-1.34162	0.39639	1.68254	2.72291	-0.2571	-0.580842	-1.19857	0.569112	1.38582	-0.978065	2.16769	3.4009	2.19668	0.120616	1.6154	-0.654478	1.6363	2.29733	-1.5084	-0.82152	1.29973	2.55342	-0.56538	2.06559	0.356932	1.22239	0.45583	2.10643	-0.143432	-0.175829	0.687
chr16-27829728-27829801	0.953974	-0.551068	-0.0118997	-2.39636	0.112886	-1.59178	-1.36567	-0.687752	-0.836681	-2.68293	1.65643	-1.99797	-0.994647	-1.55208	-1.89909	-3.43209	-2.65833	0.815662	-1.5392	-2.09967	-1.90969	-0.751229	-4.83415	0.172723	-0.183293	-0.996828	-0.594827	-0.248952	-0.953374	-0.925198	-0.898915	2.05256	-0.480074	-2.02189	-0.96327	-3.71953	-0.494368	-1.18437	-2.54904	-2.04605	-2.14603	0.0823124	-1.72311	-0.252689	-0.277602	2.15761	-2.79091	0.530731	-1.2046	-3.67379	2.48625	-2.55321	-1.36539	-2.11276	-0.0972	-0.728327	-0.57009	-2.10701	1.85391	1.9149	1.81099	2.65964	2.55454	-2.42759	-0.371197	-0.213591	-1.21392	-1.82527	1.61987	2.71001	-3.24391	-3.52044	-0.958878	-1.00349	-2.70104	0.220092	-0.460254	-1.02273	-2.13803	1.47103	-3.33347	-0.24656	-0.522605
chr6-53883681-53883888	2.74203	1.73766	2.17991	0.162755	3.07722	2.60207	-3.16504	2.96316	-0.496521	2.07098	2.46923	2.21127	1.50461	1.67713	1.43496	-3.03904	-0.468495	3.46515	0.985853	0.014048	-0.499133	1.53392	1.57199	3.71085	1.20966	1.59477	1.62741	2.28863	1.30205	0.312107	0.780076	3.15345	2.1381	3.24184	-2.20932	-2.82267	2.92158	3.44185	-0.324929	3.39381	-0.421427	1.96622	0.078891	1.34004	0.113081	-2.71831	3.03316	1.96631	2.54125	3.15565	2.8488	2.50772	0.257495	1.38932	-1.14026	2.94874	3.7308	-0.473401	2.02378	2.99303	0.711288	3.45644	0.989723	0.827758	2.87008	2.46956	2.70203	-2.80632	0.880278	1.90059	-0.192314	-2.15526	2.84759	2.79179	0.242196	1.86043	1.04922	1.74672	-1.39901	3.31163	2.38886	2.57923	1.48376
chr2-56216086-56216583	1.83989	2.22031	-0.655183	-0.10292	1.3051	-0.865788	-1.68193	0.339005	-1.33079	1.91855	0.598141	0.863477	1.68024	-0.456206	-0.652702	1.65862	-1.20432	0.74797	0.455807	-1.04025	-0.635464	0.555494	-3.67248	-1.08253	1.03817	-1.0003	2.04485	-0.19705	1.48365	2.89454	-0.740404	1.87923	-0.905374	-0.0498589	-1.48555	-1.13095	2.05318	-0.185683	-1.1876	0.531246	0.437034	0.917372	-0.00508088	1.19486	-0.209682	-0.879656	-0.630429	3.09749	-1.38129	-3.28994	2.16663	0.653615	-1.26379	0.623486	2.14384	0.58591	-1.81898	1.84402	-0.280245	2.99559	3.14251	-0.0811739	-0.37429	-2.0513	-0.0491456	1.54393	2.41887	1.36472	2.28296	0.30301	1.67916	0.991603	-0.533149	1.23845	-0.726846	-0.718018	2.22136	-0.661818	-1.72157	-0.458316	0.541808	0.821424	1.67136
chr3-158518888-158519002	0.44054	-0.456458	1.07409	1.64556	-0.714947	1.86279	2.11178	0.180044	1.59209	-2.13806	-0.242099	-0.524492	0.915906	1.54744	-0.443706	-1.59009	-2.28002	0.404577	-1.07351	-0.551529	0.570412	0.931635	-4.88709	-1.55118	-1.35381	-0.354751	0.15936	-1.29771	0.736879	1.85445	-0.212064	1.44052	0.692672	-2.74969	2.03191	-2.91372	0.123955	-2.86742	1.14646	-2.08881	-0.836158	-1.31467	-1.12021	-0.924712	0.985407	-2.72991	-1.96033	0.348646	0.869899	-1.08979	1.3553	0.0610861	0.292053	2.23233	0.396834	2.22866	-3.08962	-2.21214	1.24454	-1.85127	2.03489	-0.447652	1.46556	3.23732	1.67562	-1.18182	-0.971527	2.22592	-0.0192242	1.61289	-2.76575	2.45538	1.98079	0.999419	2.05453	-1.31755	-1.03498	-0.630719	-2.85058	1.58822	0.399209	1.38177	-0.0449471
chr17-39165006-39165425	2.14669	1.46538	-0.611107	-1.52787	0.838389	-0.591848	-1.46879	3.17268	-0.312628	2.87604	3.38851	-0.935134	-0.905632	1.75462	-2.19415	3.03117	-1.68573	-0.2402	1.49614	-1.56304	-2.19052	-0.583403	-3.63692	-0.4622	-1.07497	-0.790059	-0.229658	-0.333923	-0.985981	-1.75472	-0.628716	0.0337073	-0.309005	-1.1075	-1.09139	-3.51385	1.43635	-2.15584	-0.607421	0.327918	-3.25847	1.4903	-1.94899	-0.663216	-0.211756	2.36124	-2.6343	0.988689	-1.39093	-3.35134	-0.223131	-1.45456	-1.44339	1.2923	-0.239686	3.11595	-3.32509	-1.71418	-1.5436	3.11449	0.020583	-0.130786	-1.16605	-0.285553	0.86997	-0.437983	2.25422	-2.45897	1.1656	3.43264	-2.21522	-3.53841	-1.20851	-0.879491	-1.27009	-0.373792	0.423254	2.2849	-2.47993	3.06224	-2.95114	-0.967964	-0.5699
chr19-728040-728176	-0.0547693	-0.0194368	-1.73027	-1.01725	0.419462	-2.31411	1.57647	1.95631	1.09007	-1.66698	1.51672	-0.616496	-0.573004	2.89098	-2.08131	0.0684138	-3.03915	0.995132	1.77085	-2.41375	1.9698	0.778719	-0.00688701	-0.621453	0.0060692	0.148803	1.36011	-0.697618	0.133664	2.47451	-1.79811	-0.164912	-0.486565	2.23653	-2.0297	-3.03843	-0.740392	1.44744	-0.493264	1.59603	-0.00985665	-0.960512	-1.9095	-2.43004	-0.0663664	2.57274	-3.15948	1.56358	-1.41621	0.276552	4.12786	1.2263	-0.390681	-0.417179	0.270336	3.37843	-0.606447	-0.801054	-2.96352	0.322004	-1.88155	-0.697738	3.16655	3.53069	0.963341	0.536084	2.35625	-0.581143	-0.531634	2.5976	1.50229	3.86502	-1.59049	-2.226	-4.77813	0.468842	-0.837007	-0.654408	-3.48182	2.05714	-0.37746	0.672179	-0.757592
chr6-26332252-26332501	-2.19828	-4.41444	-1.33181	-1.03361	-2.34029	-1.20899	-1.62497	-3.07048	-0.88731	-0.54756	2.13761	-0.613603	-2.3581	-1.02614	-2.49282	-4.74678	-2.35699	-0.161787	-0.154931	-0.732598	-0.512249	-4.71171	-4.85751	-1.82066	-1.91347	-0.750611	-3.73609	-3.85723	-0.936327	-3.80832	0.803386	-0.28444	-1.11804	-1.94115	-2.27317	-4.65663	-1.48009	-1.06262	-1.03906	-1.74338	-1.12737	-2.7588	-2.38668	1.15379	-3.82863	-3.12295	-0.932318	-2.51784	-2.53717	-1.58667	0.565041	-0.819101	-2.51442	-1.1026	0.6068	-1.89761	-2.26437	-2.39962	0.96871	-1.41259	-0.789024	-3.52627	2.38494	1.47634	0.225892	-1.2914	-0.204389	-3.79461	-4.19528	1.35181	-1.25545	-0.147859	-2.86137	-2.0413	1.42366	-1.905	-3.7339	-4.38053	-0.463094	-0.983087	-0.576055	-3.4809	-2.11496
chr7-115862648-115862891	3.3286	2.11151	0.512909	-0.875652	1.97971	0.493261	2.87419	1.02021	-0.289361	1.00228	0.680355	-0.280654	0.859255	1.58994	1.1764	0.301811	-1.78218	1.83444	0.0845393	-0.211081	-1.65532	-1.45468	2.77258	2.91699	0.827361	0.682349	1.09674	0.740033	0.519057	-0.371671	-1.21922	2.37449	1.07678	0.853734	0.0168772	-2.40092	1.73324	2.05143	0.642141	2.63464	-0.304128	0.78365	1.19435	-0.689629	0.468258	-2.21424	3.41623	2.65304	-0.114306	-1.27907	2.60705	-0.237662	-0.34148	3.46867	-0.508253	2.33554	0.523537	-0.592899	0.589137	-0.91577	0.534741	-0.10334	-1.56456	4.00288	2.66711	0.946162	0.65604	-1.58177	0.754923	-1.00436	-2.05416	0.360947	3.16168	1.98489	-2.73275	1.03201	1.18712	-2.11751	-1.42715	1.16541	3.04479	0.906217	0.510367
chr1-174967663-174967695	0.701539	-1.08186	-1.45644	1.12731	-0.382005	-1.39607	2.60281	1.31835	-0.0385486	-2.03301	2.69234	-1.64169	-0.66548	1.74041	-0.969165	-0.87384	-3.5206	-0.0522796	-1.56843	0.100173	2.48661	-1.62936	-4.2157	-0.392142	-1.80494	0.415155	-1.25358	-0.0810552	1.67313	-0.631546	-2.0166	0.250398	0.282009	-1.88461	-2.78784	-3.4748	0.179042	-2.67107	-0.845393	-0.750579	-0.89931	-2.1924	-0.784962	-2.32817	-1.43977	-3.37151	-1.02251	-0.750977	-1.72898	0.0219766	-1.33109	-0.792673	-2.8552	3.19723	-0.561324	-0.449327	1.00865	-1.89485	0.873836	-3.77673	-2.14705	-0.146872	-1.46304	-0.473631	1.82248	-0.989148	1.77861	-1.26754	-0.41069	0.848925	-2.92101	3.35371	-0.239492	-0.482718	1.99744	-2.19589	-1.83556	-3.34416	-3.64295	0.319097	0.1589	-0.770898	1.80577
chr2-237082073-237082534	-3.17969	-1.29911	-0.649559	-3.97725	-3.63961	-2.67154	1.24296	-3.5403	-2.92912	-3.98252	2.18853	-3.31227	-1.93927	-2.32241	-4.19787	3.00834	0.229166	-3.87698	-0.570798	-3.67617	1.79377	-4.3264	-4.85553	-1.21842	-3.63554	-0.390711	-0.325998	-3.69882	0.1022	-3.28334	-0.128627	-3.45862	-1.96837	-3.57814	1.37872	-4.5321	-2.61291	-3.78726	-0.829131	0.55019	-2.8889	-2.88515	-1.55366	-2.33973	-0.623155	-2.4354	-3.53974	0.27024	-3.97275	1.98656	0.184726	-0.470878	-3.83585	-1.72079	-4.09368	-0.0866683	-4.53306	-2.42579	-3.34696	-3.05893	-1.88924	-3.00826	0.808155	-1.72523	0.100813	-0.188018	-2.54273	0.420782	-0.010882	-0.528444	-0.126193	-1.51351	-4.06095	0.614051	-2.94993	-2.69684	-3.79467	-3.24664	-3.48047	-1.9165	-4.19073	-0.170482	-3.39747
chr7-157695747-157695838	2.1275	-0.505624	-0.457721	-1.62805	0.309816	-0.620484	-0.505353	2.89724	1.00243	1.17881	2.97004	-0.896133	-0.686605	0.121116	1.20359	-2.30395	1.57294	1.15897	-1.03581	-0.859016	-2.72739	0.897671	-2.84657	0.653175	-0.256956	0.246762	1.7954	0.247213	-0.234727	0.668744	3.14095	0.27736	-0.479751	-0.717156	-0.508157	1.815	0.722745	-1.43183	-1.63537	-0.593013	-2.03209	0.608053	-1.41579	0.401492	-0.0530349	2.88735	-2.35941	-0.694263	-1.72681	-2.81691	3.07389	1.75609	-1.87221	-2.49772	-0.195845	3.2161	1.74102	-1.14337	-0.181623	3.27778	1.08901	2.16245	2.14676	-1.20663	-0.750119	-0.533432	1.78727	-1.13491	1.08859	3.27912	3.19481	-1.56603	-1.41966	-0.515401	0.292624	0.979266	-0.696133	2.8249	-0.883371	2.43579	-1.61699	-1.58203	-0.837776
chr4-124694137-124694178	-0.273052	0.341982	-0.375782	-3.20243	-0.939728	2.04365	-0.016421	2.5608	1.60026	-0.337059	0.727093	0.0192343	0.358376	1.36789	1.51496	-0.766829	-2.86072	0.102056	-0.363828	-1.69274	-3.27908	-2.01263	-4.46758	-2.18047	-0.879856	1.03269	2.33921	-1.37278	0.489629	-1.04262	-1.8824	-0.939089	-1.35656	-2.70947	2.01087	-3.25983	0.558	2.00713	-1.82748	-2.18947	-3.31112	-2.04007	-1.83493	-2.30388	-1.3489	-3.15619	-0.623959	-1.08949	0.744406	0.182564	0.546574	1.05206	-2.55766	-2.70023	2.51493	2.54678	1.0746	-1.29475	0.0693079	-0.665349	-2.52692	-2.01344	2.58873	-2.88356	-2.49653	1.41558	-2.72049	-1.18019	-0.548038	1.62301	-2.29382	-3.03781	-2.78389	-1.36368	-3.55728	-0.716469	-0.497787	-3.66338	-3.66893	1.22155	-2.37369	-0.255207	-1.52917
chr1-59043070-59043370	-0.611819	0.235336	-0.66958	-2.95497	-2.84535	-1.87519	-0.170343	-2.92143	-0.761318	-3.13341	-1.20667	-2.27996	-0.554262	-0.93598	-2.32917	0.767848	-1.29585	-1.62717	-0.199256	-2.66916	-2.41971	0.305501	-5.09695	-1.84309	-1.13153	-2.27027	0.210359	0.283791	-0.866353	-0.7846	-1.36092	-0.518665	-0.289109	-3.10725	-0.46019	-2.96216	-0.338664	-3.75855	-2.34879	-1.76732	-1.58216	-1.55458	-1.16767	-1.89948	-0.365519	0.907831	-0.132189	0.864138	-2.12347	-2.14775	-2.02949	-0.826884	-1.96541	1.57604	-1.84075	-0.860213	-3.53475	-2.35622	-1.57863	-0.504474	1.01057	-2.30366	-3.88371	0.858024	-0.724166	-0.926432	-1.01666	-1.87561	-2.01446	0.746187	-2.96514	2.04198	-2.50667	-1.35618	-1.76418	0.867083	-1.38469	0.503713	-1.67088	-1.35216	-1.10212	-0.91709	-1.87835
chr1-68517177-68517273	0.37581	1.22389	-0.21426	-0.0682861	3.02086	-0.732037	-0.984343	-2.84596	-0.601204	-0.0361427	2.91803	-0.806002	-1.52712	-0.71921	-2.33807	3.47894	-1.59326	0.204136	-0.0323477	-2.47445	0.182203	-0.917648	-0.691023	-2.49118	-1.18795	-1.39917	0.682331	-0.640112	-1.14524	-1.50743	-1.2368	-0.386655	-1.4655	-0.414614	-1.55423	-3.36068	0.432017	-0.0651349	-0.355662	1.0055	0.169814	-0.628809	-1.26078	-1.04585	-1.02771	2.49609	0.499776	-0.838157	-0.880028	-1.20282	-0.136202	-4.34601	-2.18331	2.56041	-0.357356	1.64346	-0.256187	-2.68291	-0.448175	3.47954	0.748527	-2.55461	-0.135639	0.187603	0.190741	-1.68142	0.252845	2.00565	0.505889	1.72115	-2.65075	-1.24266	1.71033	0.208268	0.333175	1.85106	-1.2813	0.585131	0.0465009	0.909026	0.296549	1.73511	-0.950369
chr8-10454100-10454154	2.18927	3.21322	4.04586	-1.48226	1.40346	-0.061472	1.39672	2.66679	0.880505	-0.554521	2.56604	-0.0887045	0.613584	2.74722	-1.18214	1.40969	-0.606271	0.207329	0.704587	-0.279434	-1.42238	3.01761	-4.29307	1.94094	0.744882	0.197753	0.231871	2.91621	1.32885	-0.25402	0.308884	1.94351	0.153179	2.35725	-0.576687	-2.02791	1.12285	0.0323576	-0.209335	3.82931	0.849512	2.50846	0.207557	-0.0509621	0.540519	2.76428	0.281298	1.02314	-0.420934	-1.55235	3.8754	3.56613	-0.6956	1.98903	-1.15206	3.69465	1.83971	-0.302299	0.0435381	4.36414	3.24528	4.22058	2.55074	-0.71183	2.4365	3.35567	-0.457794	3.23312	1.43902	3.77506	-1.77117	0.741235	0.891948	2.0064	-0.587562	2.64492	1.34005	2.81228	0.872953	3.36922	-2.37187	1.45472	-0.490509
chr10-134984329-134984426	1.99951	-0.0526351	-0.209904	-1.4246	1.18364	-0.38471	3.02639	2.98813	2.02836	-0.478991	1.80655	-0.246564	-0.8481	2.18745	-2.19076	2.393	-1.14964	1.62251	2.67745	-0.969269	-0.0942018	-0.940363	-1.93551	2.21272	-0.242712	-0.287463	0.850556	1.70282	-0.500956	-0.768504	0.316518	1.46683	-0.131089	1.25346	-0.115394	-2.79794	1.50738	0.745137	-2.02045	1.85812	-1.175	1.51436	-0.281996	1.89307	1.75775	1.25082	-2.25009	1.35206	-0.422298	2.95743	3.19112	1.74327	-1.31652	-2.13074	-0.774227	3.01905	-1.27434	-0.972978	-0.317099	3.47953	1.02036	1.08546	3.29315	-2.04653	-0.0281887	1.14199	-0.53302	0.378696	1.65254	3.09841	1.35923	-1.57864	0.00513202	1.00336	1.21761	0.536384	0.727239	2.08256	-0.669019	2.09219	-1.49212	0.111892	0.00464669
chr4-1161247-1161653	-1.92365	-0.687494	-4.10764	-3.57972	0.0384188	0.436076	-2.78349	-0.119323	-0.0173738	-0.372998	0.707228	-3.55854	-0.457101	-2.41372	-0.277898	2.38188	-0.788832	-1.11134	0.172473	-4.32124	0.0981852	-1.26672	-1.81415	-0.777494	-3.73847	-3.9128	-0.607513	-4.1456	-4.39402	-0.517906	-3.97118	-4.06671	-1.75678	-3.99596	-4.19813	-0.442462	-1.59048	-0.99086	-2.55318	-3.99636	0.366177	-1.70949	-0.0761105	-0.64872	-3.92703	-4.50812	0.395744	-2.33985	-0.502023	-4.26299	1.56447	-0.470347	-3.92446	-3.23326	-4.19626	-2.70092	-1.20373	-4.42285	-4.35005	1.94232	-0.491596	-0.357579	-4.23354	1.69831	-3.80266	-1.11171	0.420775	-4.52699	-0.505755	-3.05732	1.00621	1.17678	-0.305596	-0.390177	0.545501	-1.58743	-0.46859	-0.203696	0.451653	-4.38084	-2.63682	-0.959394	-0.945006
chr6-1394986-1395164	-0.116405	-0.7946	-0.117166	1.81746	-1.11798	1.65164	1.50318	2.77222	2.11551	1.65727	2.83231	1.87977	0.478482	2.51841	-3.00289	2.13793	2.20857	1.67553	1.18004	-0.302727	0.594653	1.60441	-1.46822	2.75619	-1.29284	-1.77005	1.53281	0.285795	1.01564	0.0893807	-0.777572	0.580446	-0.0465657	2.15323	1.93308	-3.71953	1.45214	1.58684	1.09587	1.46249	0.238675	1.0096	1.67604	0.867304	-0.593872	2.54295	-1.27719	0.441929	1.46838	-1.45289	3.39276	1.31309	-2.24943	2.73687	-0.0388055	1.99178	2.14073	-0.571329	0.761512	2.899	2.06768	0.583124	2.49602	-3.19079	-0.212889	-0.241493	1.49231	1.47705	2.06054	2.70207	-2.02621	2.97781	0.0860076	2.15115	0.90107	0.674859	0.889977	3.11201	-1.47416	1.48228	-1.03472	1.68487	-1.05087
chr3-23784916-23785035	1.9508	-1.027	2.3746	-1.16014	-0.799092	0.845632	2.23831	0.229914	0.577645	1.52619	1.11162	-0.729553	0.320453	0.124241	-1.36394	-3.98141	-1.31762	0.563468	-0.859298	-1.22254	1.6774	-1.75698	-4.7182	1.3692	-0.298154	0.711803	2.01522	0.417757	1.94702	-0.0584419	-1.91369	1.08561	-0.262973	1.94464	-1.33112	-2.87352	0.804242	-2.13485	-0.276417	-1.67717	0.78425	-0.258878	-0.663674	-0.288112	-0.152159	0.866687	3.25974	1.35549	-1.04444	-1.14803	2.53354	1.9396	-1.12013	3.20639	0.496747	2.33713	-1.12223	-0.449617	1.00029	1.23227	-0.429012	1.99769	2.86683	4.07584	-0.595349	-0.452589	1.56567	0.216155	2.33878	0.942796	-3.33224	0.0765788	1.86001	1.74272	0.626744	-1.27147	1.1022	-0.802402	-2.83879	3.27147	3.05878	0.392893	-0.261467
chr5-72746341-72746710	-0.802051	-1.34792	-2.20785	0.0325962	-3.00838	-0.380791	2.46364	-0.275781	-0.75343	-1.21058	-1.41279	1.9203	-1.53371	1.45122	1.71108	-3.72465	-1.48607	-2.50859	-2.89263	-3.20622	2.30044	-1.72509	-1.4773	1.38777	-1.74329	-1.0084	1.6712	0.227762	1.62315	-1.76358	1.13536	0.914665	0.694704	1.35479	1.56515	-1.04045	0.609378	2.96423	-0.884379	0.255056	-0.514405	0.471888	-1.57436	1.26088	-1.91534	-1.40755	1.93056	1.22164	1.493	2.17724	-0.339566	-1.18339	-1.98974	2.45598	2.16678	2.64033	1.31668	0.0322282	0.146046	-2.25279	2.18099	-0.362543	1.72824	3.02361	-1.33665	-3.14084	2.12115	0.444928	1.21526	0.974288	-1.55305	3.35226	-0.668848	2.19465	2.22859	2.73202	-2.56482	-1.01129	1.37558	-0.420543	2.60543	0.10254	-2.74207
chr6-74233269-74233640	-3.96138	-4.08657	-4.48231	0.686299	-1.5694	-4.73892	-4.546	-5.15224	-4.73088	-4.60568	1.16641	-4.24311	-4.35558	-4.3804	-4.35732	1.95125	-4.32785	-4.61347	0.320802	-4.43382	-4.79269	-4.38803	-5.53048	-3.8511	-4.77155	-4.65304	-4.45933	-4.31759	-1.12527	-4.49315	-4.55318	-4.14336	-4.53386	-5.27379	-4.25933	-4.58879	-4.15435	-4.48085	-0.174036	-4.74533	-3.77483	-3.80609	-0.522423	-3.42891	-4.4127	-4.75394	-4.49902	-2.55618	-4.33125	0.5015	-3.79797	0.047808	-4.70755	-4.55298	-4.40003	-4.21026	-4.70514	-0.09767	-4.45192	-4.63011	-4.36232	-5.07029	-4.18965	-4.76415	-4.9481	-4.20649	-4.36901	0.981816	-4.77703	1.4324	-4.8735	2.37605	-4.77751	-4.44685	-0.65798	-4.77327	-4.67336	-4.94827	0.454691	0.682722	-3.21845	-4.26032	-2.65617
chr1-4008081-4008090	2.82853	-0.976933	1.95842	-2.74107	1.18721	-1.61183	-0.627876	4.32929	-0.528986	1.05779	0.479778	-0.491137	-0.840004	1.16008	-2.12538	-1.72763	0.488475	0.629966	-1.37636	-1.0019	-0.297714	0.16076	1.94325	-0.719283	1.64327	-0.32952	3.83803	1.59477	0.570035	-1.00112	-0.599031	0.44677	-0.665674	1.3854	-1.73897	-2.88006	0.19967	-0.613592	-1.54789	-0.446648	0.817061	2.74378	-0.745177	1.1361	-0.104842	3.48514	-0.0825154	-0.405068	-1.70611	-0.456095	-1.4239	-1.19656	-1.3174	-2.88685	1.02808	4.18129	-0.279724	-1.5497	0.296682	4.03015	2.44635	3.47386	0.9686	-2.43703	-1.6971	0.298225	3.8608	-0.657104	2.86542	3.75278	-2.67847	0.675304	-4.38939	1.31178	2.3297	2.25369	0.413912	4.12764	-2.52069	3.17709	-1.07323	-0.315975	-0.907648
chr21-39870397-39870704	-0.451296	0.131831	-1.99512	-3.54185	1.57756	-0.233653	1.50522	2.01703	-1.68623	1.01343	2.71431	0.69258	0.168591	2.53217	-3.6924	2.9134	-0.243869	0.810215	0.36633	-0.133675	1.8267	1.03447	3.31956	1.62403	-2.03536	-0.75975	0.712919	-0.682809	-0.173363	-0.44695	1.45634	-0.338961	0.354555	0.892949	-0.141	-2.71365	0.775257	-1.12081	-1.01805	1.72133	0.681542	0.381326	-0.767862	-0.0494989	-0.369202	2.00372	2.45634	0.470416	-1.55935	-2.36331	3.15023	1.53727	-2.93586	2.54723	2.02149	0.434935	-0.328157	-2.0048	0.35502	2.18064	1.06479	1.64638	1.47274	2.35332	1.4451	0.312067	0.401691	1.20134	0.888131	1.92728	-3.2301	2.48696	-0.972478	1.66139	0.272337	0.157719	-1.12906	2.30566	0.0137112	0.591669	0.778062	-1.73385	-1.91235
chr4-183167912-183168158	2.73936	1.97786	2.04018	2.41857	2.44196	3.0827	-1.26929	2.9276	3.57603	1.96771	2.35535	0.50119	2.60015	0.410777	1.25103	1.76471	0.340449	-0.127229	2.48671	2.91496	3.28146	2.44878	-4.2944	3.44984	2.71008	-0.224159	3.19579	3.07916	3.17967	0.746075	3.04774	3.1718	3.41677	-1.78267	3.47811	-3.15978	1.64002	1.43823	1.18301	-1.14396	-2.37426	3.28903	2.87106	2.83066	-0.208397	3.67462	1.91048	1.06394	-0.523823	3.85138	1.77798	2.19061	2.51902	0.387308	3.03602	3.61002	3.42236	3.761	1.46976	3.71644	2.08846	2.15107	3.83307	-2.50284	-0.292985	2.81767	3.80372	-1.73582	3.36631	3.35883	3.51353	3.1696	1.09035	3.34651	3.43204	-0.0530667	2.36934	3.88883	0.852055	2.45205	-1.78893	3.38473	2.41183
chr12-130707332-130707407	-0.161272	-2.28715	-1.73568	-2.28765	0.214354	-2.20293	-0.00462656	-2.17108	-0.616227	-0.598462	1.94876	-1.19173	-1.26903	0.561354	-2.31253	-1.44071	-1.60559	0.170314	0.483103	-1.57054	-2.80823	-1.08409	-3.8955	-0.0305044	-0.809024	-1.46402	1.92653	-0.810241	0.326166	-1.75788	-1.12269	-0.179519	-0.635698	0.496945	-1.06083	-2.7671	-2.1173	-0.704864	-1.28832	-0.38125	-1.52227	0.0849373	-1.69225	0.39841	-1.00878	1.49024	-1.28668	-1.48433	-1.82862	-3.15996	2.53034	-1.22127	-0.93058	-2.40855	-0.757005	1.60851	-2.88774	-2.11435	0.14327	3.10911	0.835011	1.11196	1.47245	-2.37179	-1.54055	-1.27797	1.66123	-0.126287	1.04164	1.90215	-0.665496	-1.14054	-1.77422	-0.432173	-0.226986	0.986797	-1.67122	1.67122	0.364	0.555637	-0.66168	0.144991	-1.24755
chr15-25449918-25450131	2.49059	0.302312	2.8994	-1.51404	1.54047	-0.968157	0.0586394	3.57894	2.03861	2.2964	0.358201	-0.73158	-0.247563	0.961601	-1.628	0.535786	-0.944133	2.7375	-0.583866	-0.909886	-1.77492	2.11556	0.702867	0.542162	0.409029	-0.110292	1.04555	1.81388	1.17764	-1.20152	0.241829	1.58539	-0.712442	2.88676	-1.42631	-1.91499	0.251363	1.63412	-1.76707	-0.103984	0.818119	0.145527	-0.363139	1.39979	0.0669025	3.12619	-1.47146	-0.0967915	-0.393043	-2.12342	1.60088	-0.920466	-0.64489	-1.57489	2.40453	3.62408	-0.782605	-0.910862	-0.279909	3.78614	0.902611	3.40447	3.05769	-0.945079	-1.30734	-0.58139	2.20412	-0.0939743	2.77196	3.84407	-1.55166	0.64796	-1.23212	1.98358	2.45351	2.18653	1.02241	2.42015	0.0561712	2.32692	0.476747	2.04251	-0.0485347
chr16-51671357-51671563	-1.01832	0.280576	1.47659	1.71888	1.94091	-1.46757	-1.19132	0.115586	-1.87642	0.852421	2.52881	-1.97184	-1.46552	-1.85618	0.226117	-3.50166	1.3203	-0.408841	-0.0747143	-1.39632	-3.13294	0.14675	-3.58375	-1.24149	-1.46431	-0.884149	0.134523	1.54934	1.56281	0.304757	2.32092	0.0119016	1.23776	-1.65842	2.14251	2.48073	0.262488	-2.18315	1.24038	-2.08922	0.318033	0.800533	1.64127	-1.99215	-1.0041	1.73655	-3.77731	-1.70443	-0.657111	1.69139	2.2335	-2.75828	-0.189142	-0.187528	-1.50559	0.785094	1.47463	0.180416	1.40227	2.18674	2.645	-0.384382	0.843964	-3.79161	-1.46867	-0.449289	1.78364	1.16744	-0.325584	2.4624	2.02382	3.4066	-2.04987	2.45053	1.74385	2.32939	0.388226	0.963181	-0.1102	1.77359	-2.59466	-1.17559	0.547448
chr17-10741502-10742003	2.11321	-0.374766	1.5762	-2.08079	0.446204	0.137434	-1.26768	0.344324	0.669799	2.0113	1.36363	-0.86754	-1.4064	1.73587	-1.11983	0.486652	-1.06635	0.23584	-1.40579	-0.271398	-1.28422	0.343197	-1.67361	0.042511	-0.785616	-0.0773797	1.32128	2.29684	-0.547307	-1.72871	0.475824	0.939517	1.71682	0.213827	-1.70271	-1.02857	0.740839	-0.707132	-0.565558	0.211316	0.386641	1.33982	-0.938931	1.3824	-1.04298	1.75338	-1.45056	-0.759751	-1.82623	-2.93111	1.9949	-0.795263	-0.647369	-1.23539	1.25765	2.56415	-0.359584	-0.668448	-0.242477	2.98383	1.0745	0.0582418	-0.751292	-1.3366	-0.866074	-1.36867	1.62565	0.0193031	1.8048	2.35072	-1.96392	-1.57403	0.121332	1.40571	-2.29199	1.02257	-0.537545	2.47149	-1.60244	2.33722	-1.95584	-1.31316	0.661009
chr2-7464944-7465187	2.93118	-0.974979	-0.590712	-0.896634	2.6631	-1.34881	0.0174521	3.03849	0.123355	2.49312	4.04828	-0.200526	-1.13888	1.68714	-2.33379	3.94862	0.919773	1.89288	-0.844305	-0.605579	0.1281	2.04685	1.34192	-0.135844	0.126425	-0.772069	2.4305	0.718576	0.878649	-1.04808	0.695415	-0.0878862	-0.40721	1.9295	0.49801	-2.55137	0.0143485	1.21243	-1.0758	-0.521203	-1.22393	1.53491	-1.60638	1.41588	-0.388478	1.64942	-0.742905	-0.613051	-1.45765	-3.43777	2.73822	0.857659	-1.61865	-3.25852	-0.0261239	3.24596	-1.14305	-0.415531	1.97248	3.77306	1.42517	2.71804	2.29529	-2.21543	-0.782446	-0.597257	1.78291	-0.0514057	2.36931	3.65504	-2.44959	0.570647	-0.222231	1.06638	0.889834	1.19376	-0.665767	2.70993	0.606647	2.44032	-1.11456	-0.507362	-0.866405
chr5-77253833-77253990	-0.765515	-0.0550658	0.039314	0.866077	-0.367479	-1.77476	-3.54691	0.547174	-2.05894	0.0600591	1.73608	0.238011	0.667018	1.37702	-2.52073	-4.02735	-0.291248	0.111038	0.308702	-0.478181	1.74932	1.26914	1.54902	-4.01045	-0.185385	0.317389	-0.571218	-2.82305	-0.744545	-2.05037	1.24847	-0.285528	0.342328	-0.0975941	1.15109	-3.53109	0.102773	-4.20118	-0.0666986	-0.786309	1.90704	0.607885	0.594164	-2.01545	-0.145056	1.70787	-3.00239	-0.616834	-0.122192	-3.91255	2.34802	0.639378	0.541666	-0.239574	0.819816	0.345237	-1.94112	0.352228	0.819939	1.79906	1.10589	0.531567	1.61052	-1.19057	0.176743	-4.41172	0.50471	0.921811	0.548889	0.807488	0.242943	2.58432	0.571852	-3.08891	3.10445	-0.441754	-0.0160134	1.19183	-2.00239	-0.167843	-3.76849	0.928196	0.46924
chr7-4244372-4244643	-0.366973	-1.22082	-0.624891	-3.10748	1.44317	-1.02819	-0.835883	2.82269	-1.05964	2.14523	1.93556	-0.280749	-1.55684	1.84646	-2.05544	2.08784	-1.129	2.1028	0.755126	-1.80769	-0.205043	-1.27384	-3.96705	-0.00722453	0.789956	-0.635205	2.12306	1.46074	-1.31735	-0.328312	1.16941	-0.586955	-1.30919	1.33467	-1.71096	-1.78432	0.00710805	0.570604	-1.17514	-0.103994	0.650588	-1.20697	-0.758049	0.724108	-1.39268	1.29982	-1.51414	-0.755751	-1.11926	-2.67508	3.4878	2.56749	-2.1464	-3.04068	0.934572	2.8704	-0.392863	-1.78206	-0.852765	2.76359	-1.23055	0.2628	2.66243	-1.17208	0.0679692	-0.805111	1.19641	-1.92083	-1.78244	0.926409	-2.24633	-1.01049	-1.26754	-0.821436	1.76322	1.65215	-0.19077	0.489804	-0.765628	2.52557	1.03307	0.607055	-0.184892
chr8-22078982-22079330	2.44135	1.7743	0.472246	1.66686	2.08084	3.02749	-0.472518	2.05464	3.35491	-0.328836	3.31088	2.97571	0.657834	2.56917	-0.534638	3.57916	-1.1498	2.70681	1.73645	1.46816	-1.00041	1.05034	-1.88476	3.62792	1.23208	1.06466	3.01569	3.01406	1.19417	2.98041	2.45097	1.92429	2.15906	2.65931	-0.799071	-1.40014	1.82614	0.357331	1.44882	-0.342587	0.669817	1.03643	-0.190597	2.83593	0.800354	2.59	2.6571	3.56188	0.0150239	3.03967	3.14276	2.24897	0.733172	2.59082	3.04403	3.77218	1.86402	0.271072	2.08956	2.8837	-1.04006	3.21518	-0.700915	3.06606	0.138923	1.89316	4.06001	-0.412426	-0.310521	3.59243	0.269898	3.79878	2.38616	3.4588	0.480071	3.87895	2.5676	3.46564	-0.869763	3.73525	1.82395	2.0447	0.479651
chr2-2193511-2193665	1.50982	-1.0291	-0.532701	-1.77319	-0.634979	-1.48003	-0.303901	3.70638	-0.961907	0.0165417	3.88885	-0.871612	-0.718584	-0.517091	-1.76349	-0.832794	-0.979905	1.09157	1.50402	-1.61046	-1.32487	-1.7571	-2.67004	-0.317786	-0.0901233	-1.20717	1.00723	-0.0150483	0.245124	-1.37261	-1.73693	3.63441	-0.241995	-0.384442	0.489789	-2.35812	0.0795101	-0.555171	-0.670441	-0.646527	-0.526991	0.495501	-1.56117	-0.879938	-0.72286	-0.853056	-1.69638	-0.765865	-1.32301	-2.38477	0.265516	-1.17946	-1.48532	-2.39073	-1.0066	2.96606	-1.08201	-0.776259	3.46738	2.43604	-0.766184	1.26042	3.63204	-1.83954	-1.12988	-0.653022	1.12041	-1.83983	0.259017	3.3604	-1.6183	-0.420069	-1.83257	-0.700526	-0.280021	0.512226	-1.0415	0.542967	-1.13998	3.81876	-1.90711	-0.725056	-0.802094
chr6-28493019-28493284	2.04361	2.06572	0.695283	-1.94915	-0.575168	-1.27392	-1.51658	2.32668	0.779198	0.24634	1.394	-0.145974	-0.34554	-0.152204	-1.99348	1.79867	-1.34498	0.747584	0.747926	-1.14308	-0.712643	0.519089	-2.09598	-0.703798	0.246993	-0.386296	1.4665	1.96796	-0.305992	-1.22821	0.0177061	0.0981949	-0.558578	1.35363	-0.155476	-0.202258	0.572981	-0.839088	-1.77872	-0.127415	-1.12378	2.23226	-1.47068	-0.0278083	0.143985	2.62237	-1.48529	-0.473859	-0.621332	-4.58046	-0.791593	1.17703	-1.74992	-2.85823	-0.74034	1.26871	-0.77662	-1.29499	-0.613111	2.34164	0.35237	1.69491	-0.496032	-1.98552	-1.58173	0.113693	2.1001	-1.03976	1.88683	2.65191	-2.60074	-0.227184	-0.657794	0.590065	0.618179	0.546595	0.296793	2.36966	0.184546	1.00041	-2.83443	0.0795649	-0.463298
chr7-154542060-154542313	2.10807	-0.227548	-0.170764	-1.70304	0.569282	-0.826238	-0.157941	2.61859	-0.973651	0.982927	3.52152	-0.878444	-0.430903	-0.746144	-1.76623	-1.90522	-0.695217	2.61623	-0.469158	-0.788118	-1.72012	0.443141	-3.67416	0.2367	-0.104297	0.0329788	3.35089	1.58411	0.393354	0.548807	-0.204675	0.632246	-0.260722	0.178351	-0.928942	-2.4755	3.71216	-0.0294447	-1.54469	-0.534421	-1.16236	1.09562	-1.02756	0.839833	-0.218643	2.56024	-1.36982	-0.417553	-1.25675	-2.36544	2.36703	-0.139652	-0.86457	-1.86529	0.789871	4.09427	-0.689802	-0.814673	-0.536978	2.94578	1.81388	2.20669	1.61343	-1.91041	-0.173961	-0.223197	1.70391	-1.10583	1.14133	4.4124	-2.09768	-0.326455	-1.11355	2.54965	1.44449	1.90983	-0.109017	3.70489	-0.758946	1.69466	-1.57664	-0.734243	-0.258757
chr15-84115433-84115529	0.525722	1.19189	0.387209	-1.81556	-1.60389	-0.733999	-0.572021	-1.57167	-0.370662	-1.72016	1.37243	-0.875188	-0.973775	-1.13176	-2.06181	-0.501571	-0.172527	0.869783	-0.379125	-1.2751	-0.439514	-1.89096	-3.32939	1.01664	-0.612969	-1.28949	0.475291	-0.39584	0.610322	-0.867098	-1.28964	0.594581	0.597992	1.53487	-0.288919	-4.07717	0.139734	-0.412189	-1.49577	1.60219	0.926236	-0.0010815	-0.453149	1.5308	0.143924	1.79406	-0.991747	0.0120631	-1.48262	-3.40115	-1.81459	1.11871	-2.10654	-0.345722	-0.380802	1.47204	0.269583	-2.61408	1.34378	2.16096	-0.545757	1.41918	1.73805	-1.70935	0.599533	1.41674	0.918918	-1.40993	0.338664	1.78155	-3.27821	1.03655	-1.48017	-0.302144	-1.79777	-0.676984	-1.3774	1.94547	-2.25345	0.00316589	-3.25977	-1.6208	-1.54419
chr12-126675957-126676139	-2.7439	-3.87022	-2.22668	0.603367	-3.64088	-4.18285	-2.18009	-3.63714	-2.17012	-3.00445	1.87522	-4.38871	-4.63663	-1.30139	-4.61497	-0.663939	-2.37981	-1.77245	-1.45095	-4.81839	-4.69658	-3.4106	-5.34721	-3.74254	-4.22034	-4.08688	-1.51829	-4.25657	-1.70715	0.695464	0.961302	-2.84854	-3.09416	-0.695372	-3.29477	-4.89463	-3.16711	-4.71917	-4.24344	-3.91899	-3.5641	-1.40648	-3.80512	-2.57619	-4.17263	-1.93	-3.72377	-3.65837	-3.88198	-4.76998	-3.11777	-4.22828	-4.06898	-4.45833	-1.46028	0.795583	-4.38988	-4.01761	-0.866813	-2.73673	-0.171704	-0.203837	0.302095	-1.58294	-1.70119	-4.41109	0.245344	-4.67122	0.122847	1.54353	-1.29462	-1.12534	-3.41793	-2.02044	-1.22269	-0.136706	-4.07956	0.975434	-3.88431	-0.767961	-4.77417	-5.31052	-3.18801
chr4-1148456-1148569	-0.183331	1.1325	-0.683841	-2.72367	1.43011	1.6398	-1.91632	0.526918	1.27703	1.06666	-0.434342	-2.52971	0.737998	-0.45266	-1.31114	1.87806	-2.28584	-1.77086	1.12367	-3.40462	-0.0104064	-2.70274	-4.77989	-1.77145	-0.25608	-1.25476	-0.208374	-1.45988	-1.63868	-0.396282	-1.50393	-1.26018	-1.79751	1.24163	-2.64608	1.26172	-1.65259	-1.03521	-2.2731	-2.25855	1.65097	-0.173043	-0.481416	-0.207758	-0.451845	-2.89891	-0.173491	-1.02167	-1.68434	-3.63884	2.41059	-0.134487	-1.77306	-3.25017	-2.18414	-1.26174	-0.391463	-1.48431	-3.45923	2.63924	-1.74069	2.49018	-3.2043	0.118169	-1.85656	-0.611457	0.892533	-1.86432	-1.67528	-1.11125	2.08009	-1.93245	1.89979	-0.709685	1.61339	0.0564554	1.17414	-0.116128	2.3384	-1.49141	-1.24066	-0.852273	-0.515554
chr14-88473001-88473038	-1.62173	-1.17103	0.459097	-1.91686	1.62298	-0.124924	-3.22824	2.93151	-1.37725	1.25279	2.49395	-0.490365	-0.617039	-1.86082	-2.41502	3.15427	-0.905165	-0.504206	-0.730005	-1.33453	-0.739354	0.973898	2.15909	-1.46741	-0.838189	-1.25368	0.640718	-0.358987	-0.781056	1.10967	-0.695831	-0.0205374	-2.31237	-0.478412	-0.199002	-1.36933	-1.42962	-0.704778	0.177519	-2.32833	0.746564	1.39591	-1.26176	0.287343	-2.81917	1.15296	-1.53202	-3.76629	-2.73317	-0.125127	1.53673	1.23739	-1.88325	-3.06115	0.583152	2.09026	0.654551	-0.234608	-0.783563	3.25487	1.01112	1.27624	1.94538	-3.9227	-2.49204	1.06508	2.09377	0.575863	0.599951	2.46755	-2.65215	2.50646	-3.81841	0.76792	2.14906	1.29238	-0.816199	3.09483	-1.87751	0.200676	-2.78151	0.581121	-0.187179
chr10-114043123-114043548	0.722618	-0.27936	-0.282913	-1.62246	0.192856	-1.56535	-2.29217	0.648904	-0.412045	1.0801	1.41191	-1.362	-0.610738	-1.25822	-2.0967	0.167361	0.613725	-1.06965	-0.459912	-0.258168	-1.18761	-1.09161	-2.77693	-0.512129	-0.733049	-0.631716	0.394724	0.742777	-1.02628	-1.08941	0.12525	0.205163	-0.888979	0.0503022	-0.963709	-3.81655	-0.576365	-2.0311	-1.47205	0.282216	-0.925895	1.31877	-1.37195	0.932704	-0.643	1.29088	-2.69588	-0.226462	-1.51345	-2.02056	-0.91778	-1.3811	-1.90276	-3.14378	2.69396	2.75079	-0.842858	-1.78055	0.0270139	2.83831	2.08256	0.746485	-0.342932	-2.48952	-1.11932	-0.643682	0.293111	0.0452141	2.15347	1.586	-2.46936	-2.88447	-1.24413	0.837845	-0.106306	1.05563	-0.668755	1.667	-1.25084	1.11927	-2.34845	-0.833479	-1.00873
chr6-168613232-168613387	2.86239	-0.79313	1.76645	1.08498	0.800437	1.62016	0.952844	3.63906	2.49474	1.81976	3.15982	0.617583	1.00497	2.05694	-1.90589	3.59521	0.931038	3.10514	1.97183	-0.167908	3.18077	1.92609	-3.65772	1.99244	2.47509	0.505389	2.12508	2.5936	2.71811	2.46021	1.73904	2.65019	0.103733	2.25403	1.72586	-2.59126	1.63347	0.621275	-0.143914	0.714039	3.67782	1.8649	1.71342	2.21877	1.35725	2.20397	-1.75427	0.336125	0.0988582	2.29947	2.79689	3.05031	-0.716308	0.00105129	0.85795	2.38543	-0.452634	1.89575	2.37399	2.50422	2.67179	1.99167	2.74579	-1.54598	-0.408422	0.696679	2.83709	3.07075	3.42364	3.13186	-0.913008	3.17156	-0.0157258	3.0457	2.20233	1.0557	2.48186	2.24807	-0.83442	2.59742	0.293891	1.43994	-0.554937
chr8-6484293-6484648	1.52217	2.29303	-0.867331	0.482098	1.48806	-0.273541	-1.23698	2.95691	-0.602598	-1.09568	1.50309	0.918894	-0.395715	-0.960204	-0.387166	2.04042	0.333359	0.765822	-0.00711389	-1.30449	-2.40076	1.83701	3.28836	-0.0219742	0.640207	0.725406	-0.281654	0.27286	-0.769338	2.24389	0.748671	0.630541	1.35517	-0.649329	2.07832	2.43138	0.503651	-0.174758	-1.40162	1.84214	-2.85591	-1.21153	-0.326226	1.63884	1.12627	-0.270044	1.47431	2.29845	1.97728	-2.89689	2.79491	3.4299	-0.145776	0.273823	-0.10524	3.1472	-1.70549	0.964352	-1.08934	1.99511	-1.67384	3.33069	1.95228	1.92984	2.21614	1.60483	0.688913	-0.642065	-0.317484	2.59776	2.1313	2.83128	1.87578	-2.19332	0.481597	-1.55869	1.40835	2.70266	-1.12714	-0.78845	1.738	-0.0971272	0.298765
chr16-88330716-88330953	2.48117	0.0510944	0.450889	-1.84904	-0.910213	1.27664	2.78323	2.71725	2.78309	0.487745	1.47166	2.10089	2.27517	2.79005	-1.99836	2.8056	-0.446303	1.76	1.49361	-0.602832	1.36795	-0.387189	-2.89927	3.06104	-0.193387	-0.628895	1.7524	2.37165	1.64199	0.0399406	-0.955738	0.316117	0.468357	0.966265	0.460788	-2.25146	2.92739	0.505953	-0.428876	2.69292	1.22522	0.980413	-0.0480027	-0.352047	0.484178	-0.666765	3.31247	3.39447	0.900872	-1.13904	3.13904	1.39912	-0.930367	2.12645	-0.328741	2.24458	1.91544	-0.235197	2.42797	2.60072	0.519298	1.04658	2.31885	2.2434	0.216169	-0.174581	1.88436	1.96859	2.27751	2.3208	-2.06208	0.299113	1.9297	1.76404	-0.304633	1.6614	1.71901	0.69935	-1.49184	1.58338	1.79817	0.556516	-0.484926
chr11-123756314-123756564	2.368	0.93109	1.18987	-1.63862	1.67519	-0.0362186	-1.36519	3.00346	-1.10857	2.6691	3.51713	-0.161159	-0.102075	-1.23643	-1.50808	3.00556	-0.614192	0.941907	1.82017	-1.40101	-2.20008	0.58978	-3.62292	-1.08159	1.78744	0.0255508	0.298273	0.844749	-0.653438	0.152612	0.919662	1.34941	-0.677957	0.383002	-1.5883	-3.28344	0.0497763	-1.25257	1.14471	-1.42868	-2.33484	2.06967	-0.461145	1.44649	1.0816	3.53917	-2.96055	0.470319	-0.317228	-1.95625	2.16253	0.0209797	-0.854116	-3.34994	0.531524	3.65476	-1.15784	-1.50455	-1.22674	3.21836	3.02137	-0.355236	-2.32069	-0.677648	-1.45038	1.06712	2.50883	-0.0556927	1.22491	3.45128	-2.23829	-1.91422	-1.64565	2.42356	-1.38194	1.54694	1.13727	3.25273	-1.30925	2.54524	-2.04642	0.136898	0.747887
chr6-166354015-166354232	2.22208	-0.636166	0.767217	-1.07741	-0.97652	-1.26408	1.3572	3.25153	0.432903	2.41583	3.62993	0.155905	-0.369197	1.43593	-2.09142	4.33419	0.689379	2.0751	1.01039	-1.72807	-1.75788	1.62866	-4.1672	1.22789	-0.691389	-0.51326	2.1925	1.10018	2.27052	-0.540947	-0.180912	1.16304	-0.532551	1.64757	-0.0158454	-2.14596	0.914258	0.74632	0.324047	-0.385074	-0.9283	2.16456	-0.067376	2.46906	-0.424433	3.10127	-2.23737	-0.298246	-1.03262	-2.29396	3.73046	-0.283784	-1.06399	-0.739423	2.637	1.83232	-0.703011	-0.628648	1.57024	3.12805	2.2824	2.86216	3.56857	-1.8742	0.140782	-0.101613	-1.63077	-0.0577195	2.53185	2.99543	-1.22556	-2.20689	-0.966505	2.92057	2.21652	3.45482	0.171934	0.450832	1.15787	2.77618	0.0414364	0.693328	-0.388525
chr10-2374149-2374371	3.59158	-0.205883	0.961924	-0.215325	3.52854	-1.47038	0.66449	2.33416	0.594051	3.6702	4.49476	-0.714763	0.0523488	1.46135	-1.29971	-1.24336	2.05168	1.93805	0.879437	-0.729869	-1.70483	3.02228	-4.20902	2.27456	0.0455967	0.699344	1.45935	0.687364	1.40255	3.9946	2.40586	1.38036	0.0157544	1.91889	-0.48555	-2.80136	2.20678	-0.378195	-1.40759	-0.274653	-0.245324	2.12569	-0.483178	-0.142123	-0.533322	2.32824	-0.993783	0.43959	-0.505293	-2.24329	1.60527	-0.359837	-0.470903	-2.3985	0.341979	4.15178	1.53686	-0.857769	0.491291	4.60314	3.54032	3.01076	1.3836	-1.39035	-0.899344	0.0396838	3.9276	-1.21827	4.01749	4.6812	3.92439	2.86921	-0.872138	3.13773	3.21904	2.17952	1.36073	4.18127	2.24821	1.95732	-0.838248	0.334122	0.289948
chr11-32452038-32452513	-0.89155	-0.368487	-0.92833	-2.29432	-1.41239	-2.10559	-1.79166	1.09455	-1.19806	-1.87221	2.38099	-2.17467	-1.07886	0.975237	-1.73765	3.243	-1.49769	-0.316584	1.06304	-2.27726	-1.93315	0.177666	-4.41173	-0.598489	-1.28132	-1.79231	-0.712074	-1.14947	-1.07925	-0.772314	-2.2758	-0.340392	-1.45111	-1.5974	-2.60693	-2.6711	-0.239268	-2.6252	-0.759716	0.907174	-2.33863	-0.510311	-1.68268	-0.918056	-1.04797	1.86015	-2.27805	-0.789606	-1.64355	-3.61995	2.86545	1.02478	-1.67207	-2.61107	-0.86371	0.619041	-3.49596	-2.17553	-0.607582	-0.0449241	0.760452	1.31564	2.24101	-0.686871	1.04892	0.568523	-1.35609	-0.181903	-1.39813	1.2659	-2.88186	0.152758	-1.58847	-0.954736	-1.3699	-0.67837	-1.42003	0.352419	-1.48194	0.299849	-3.38229	-1.18754	-1.71166
chr7-4277438-4277473	3.25032	-0.500663	-0.298303	-1.71806	1.81168	-0.783841	-0.18861	4.25873	0.129336	3.42147	3.90877	0.633848	0.105171	3.62562	-1.46975	4.1128	1.57912	2.75574	2.3293	-0.537633	-1.7644	4.14662	-2.50745	1.42543	0.314025	-0.688275	3.9834	1.45191	2.31259	1.09727	0.241774	1.04982	-0.914594	2.90523	-0.479399	-1.6452	-0.00940296	1.10219	-1.3048	0.16938	-0.506039	3.01852	-1.05536	0.0339993	-0.592122	3.69926	-0.0870592	-0.628899	-0.821851	-1.0486	3.72335	4.40682	-0.843408	-1.2482	-0.448758	4.39263	0.109685	-0.938637	0.924172	4.45441	2.23907	4.47612	3.52652	-1.23619	-0.629481	-0.393521	1.84322	-0.563307	3.15605	4.45066	-1.91166	-1.95961	-0.998777	3.47214	2.86569	0.30301	0.718229	3.12522	-0.0516414	3.85899	-0.577063	-0.664323	0.131603
chr8-140630830-140631116	2.09911	-0.886065	4.17843	-1.93892	0.79995	-0.845433	-0.524269	4.53586	-0.158307	3.96011	4.11327	-0.448965	-0.524397	0.845635	-1.30019	-0.17048	0.510244	2.29119	-1.10034	-0.458482	-0.934555	1.96642	1.70684	0.175346	0.508086	-0.00560788	2.99838	4.48907	0.847274	-1.13527	0.272207	0.939547	-0.516368	2.29906	-0.459957	-1.55766	0.0400253	0.0951915	-1.13669	-0.177916	1.11791	2.87207	-0.431877	1.07582	-0.722364	4.19302	-0.927847	-0.373241	-1.46204	-2.30605	3.21372	0.43584	-1.51577	-2.11342	-0.125753	4.06174	0.429225	-1.07004	2.86946	4.58985	1.77965	2.13483	2.31697	-1.01007	-1.14266	-0.599478	2.32361	-0.822666	2.05586	5.14269	-0.794462	1.36428	-0.793518	1.44863	2.98845	4.03515	1.22547	2.26705	-0.59807	4.32141	-0.507025	0.495573	-0.653768
chr9-135393257-135393396	4.02995	-0.0972368	2.06589	-2.86753	2.47069	0.212014	1.06086	3.80583	3.8968	3.8444	3.8326	2.13343	0.822076	4.06553	-1.36806	4.00481	2.80098	3.85244	3.63323	0.278736	-0.624893	2.83144	2.91818	1.19197	0.437714	0.494523	3.07442	3.7803	2.12036	-0.779259	2.949	2.42038	2.50432	3.86501	1.05377	-3.53831	2.31093	2.4874	2.19672	2.59333	2.93349	3.37194	1.3857	3.60327	0.373333	4.53989	0.030761	0.0756141	-0.124606	-2.57279	4.29873	2.11931	-1.26352	-1.41654	1.63982	4.13868	-0.0934181	-0.916766	1.66284	4.82482	3.93494	3.43149	4.57372	-2.25084	1.87772	2.90202	3.57699	3.50417	4.26163	4.08958	-0.0120515	1.42306	-0.466492	4.06585	4.03348	3.44546	1.54394	4.36653	2.20929	3.82565	-1.06262	1.05844	-0.57192
chr10-6104137-6104312	-0.212732	-1.48859	-0.357917	-2.33272	0.129693	-1.51104	0.998805	1.22378	-0.734845	1.56644	2.06243	0.242211	-0.830447	2.19689	-1.57786	1.80447	-1.77556	1.89565	0.496941	-0.160003	-2.35507	0.165629	-2.17827	-0.0916551	-1.35558	-0.854537	2.05021	1.02045	0.203924	-2.29205	0.441788	1.02953	-0.335091	2.02296	-0.212281	-2.35554	0.973688	1.7241	-0.421432	-1.04144	-0.218292	1.21416	-1.02028	0.096508	-1.52999	2.4961	-0.903567	-1.58322	-1.554	-2.3149	1.97582	0.0607113	-2.30858	-1.41351	2.06244	1.48509	0.806618	-2.21276	1.80678	2.48702	2.00817	-1.4404	2.54735	-0.377404	0.0046577	-1.05554	0.674807	-1.65445	1.6528	2.53883	-2.23184	1.00255	-0.396083	1.26524	0.763803	1.37484	-0.565148	2.26045	-0.379829	1.79749	-0.159562	-0.485988	-1.31335
chr9-98981875-98982105	-2.73844	-2.80201	-4.61916	-2.87478	-1.15561	-0.271763	-0.189423	-0.653609	-1.36988	-3.47188	1.86619	-0.180856	-4.94054	-2.42167	-2.79273	2.32584	0.0454494	-0.817895	-0.609767	-1.01494	-0.199109	-0.437912	-5.1406	-0.601695	-3.93813	-1.3085	0.342129	-0.27152	-1.99791	-0.214659	0.436494	-1.91845	-0.729783	-4.4538	-0.431183	-5.23164	-2.01401	-5.3088	-4.59844	-4.86852	-2.6497	-3.82431	-2.02647	0.415924	-3.11535	-3.19141	-4.76345	-3.39501	-4.43658	-4.09326	2.28258	0.534708	-1.62809	-4.8799	-1.53478	0.424465	-0.421271	-2.68256	-0.037796	-1.32292	0.985987	0.604875	1.64661	0.565164	-1.62796	-0.672534	-1.90252	-2.21475	-0.264051	1.18687	-2.30816	2.60375	-2.92588	1.11886	-0.261653	-2.2169	-1.71619	2.06219	1.52584	-3.03604	-3.33417	-3.12397	-2.03527
chr5-6582121-6582193	1.8291	1.10052	0.377758	-1.8726	-1.30432	-1.18473	-1.16831	0.113307	-1.31733	1.63725	-1.87177	-1.46925	-0.688424	-0.0819821	-2.53705	1.37664	-1.23062	0.377313	0.357314	-2.47806	-2.81785	1.59158	-4.03418	-1.53219	0.933177	-0.992424	0.798373	0.274877	-1.04991	2.79398	-0.941816	-0.455801	-1.8901	1.02567	-1.66969	-2.86782	-0.824979	-2.2535	-1.59334	0.720643	-2.45615	0.405296	-1.3	0.859373	-0.844317	2.98329	-2.96	-0.296524	-1.25649	-3.26078	2.50163	-0.14095	-2.74702	-3.49808	1.21505	2.1434	-2.8073	-1.82077	-1.60963	2.32861	1.32894	-0.207815	1.13779	-2.87518	-1.70182	0.530576	1.07561	-0.311924	-0.104005	2.03012	-0.469441	-1.85137	-2.12023	0.541978	-3.59577	0.113779	0.760084	1.56821	-2.20414	0.472937	-3.44383	-1.67466	-1.3394
chr1-197898217-197898229	-1.50826	-1.83183	-2.14244	-2.64809	1.20027	-2.27368	-0.639882	-1.32722	1.65157	-1.6798	2.76288	0.982477	-3.16864	0.541931	-0.999	2.35627	-3.64523	0.166812	-3.47171	-2.29649	0.580336	-1.91433	3.14144	0.884238	-3.35497	-3.44198	-0.437943	-2.11268	-2.07406	1.27492	-2.37376	-0.376307	-1.15978	0.225108	1.96639	-1.81869	-0.45207	0.163103	-2.68356	1.21404	-1.96138	-0.0964691	-1.4625	-1.42906	-3.15085	-1.87874	0.748186	-0.989087	0.0538375	2.47388	2.47063	-2.04203	-4.22305	0.531549	-0.662961	0.373577	-2.53874	-2.44824	-1.30644	2.42702	-1.59969	0.443222	3.26682	1.58502	0.304249	-1.13679	1.14117	1.11209	0.213624	1.30966	0.0779574	0.0833786	0.375747	1.60022	2.35338	0.355399	-1.78808	0.567922	-3.94049	-0.670398	-1.69131	-2.23838	-2.15363
chr6-28969099-28969259	2.52798	3.36249	3.60268	0.174176	3.01709	3.26711	1.66656	3.59999	2.30793	3.27876	2.62355	0.910619	2.07638	2.59945	-2.07609	3.35776	1.51465	2.40821	3.28479	0.49514	-0.9376	1.98061	3.58459	0.709748	1.09759	-0.413118	3.62102	3.54853	1.84047	-1.2838	2.78512	-0.0891668	0.257944	3.09034	3.32729	1.38215	2.65711	0.0946225	-0.945706	3.01417	-0.426889	3.05505	0.750563	1.20123	0.0921824	3.68085	-1.0142	-0.127084	-1.01276	-3.94256	3.6237	2.12942	-1.62433	1.68458	2.41804	3.63308	-1.53973	0.117036	0.452418	4.06701	3.81813	2.82027	3.3889	3.58814	2.2869	2.50098	1.92178	-0.685856	2.81641	4.08514	-1.39088	-1.96558	-1.35865	1.83747	-1.05526	3.51173	2.06754	3.9497	2.53153	2.93037	-1.77384	1.24635	-0.0740394
chr10-77472147-77472158	0.360451	-0.701391	1.6696	-0.840783	0.531182	1.7616	2.39544	2.71888	2.141	0.000125816	3.27205	2.18839	-0.00244916	2.27922	-1.09216	-2.85617	-4.58644	0.93906	1.1377	1.68199	2.22454	-4.06408	-3.02193	1.24407	0.538996	-1.89491	1.08904	0.218034	1.19395	0.0703769	1.86962	0.0316853	1.3685	2.23123	0.115623	-0.208265	1.42094	2.84905	1.86213	0.485758	-3.51614	-1.0188	-0.329381	1.36969	-1.05069	0.436651	1.57295	1.06151	1.44637	3.00517	3.7109	1.6074	-0.836244	2.79513	2.919	-2.92082	-4.34964	-3.35492	1.70138	0.0566789	1.33532	1.27335	2.82346	-0.240148	-0.662049	-0.194577	2.3652	0.0543861	2.08287	1.87419	-4.85289	4.08094	1.66816	-0.354436	2.81693	1.49189	-2.22703	3.86319	-1.58397	0.260203	2.63149	1.23365	-0.0658264
chr4-5928013-5928127	0.905179	-0.30259	0.25652	-1.42426	0.534703	-0.67937	0.0358829	2.94249	0.595561	0.394788	2.0643	-0.417837	-0.508602	1.6803	-1.68486	2.91518	-1.59308	0.775382	0.969124	-1.54131	-2.15904	0.0304342	-1.74762	0.931896	-0.386153	-0.181636	1.54438	0.327773	-0.379567	-0.989248	-1.44483	3.14989	-0.660341	1.71658	-1.24773	-2.75811	0.0644433	-0.367416	-0.914201	0.919793	-0.248673	0.97187	-0.845876	1.02592	0.491576	2.77626	-1.65272	0.184432	-1.08336	-2.56732	2.93989	1.03602	-1.15531	-1.17765	-0.965624	2.98146	-1.65416	-0.75873	-0.753221	3.7704	1.04771	1.66151	0.920772	-0.579323	-1.01312	0.656926	1.28369	0.169504	1.10563	3.19502	-2.09285	-0.683211	-0.665411	1.22817	0.40384	-0.445625	-0.42933	2.21804	-0.682974	2.64483	-1.03158	-0.40564	-0.672485
chr4-6380489-6380812	0.770112	0.0224679	0.775495	-0.898408	0.185134	-0.745304	-0.495567	2.95743	-0.431963	0.419159	3.39868	-0.802667	-0.516219	2.15604	-1.59115	3.61548	-0.911783	1.1938	1.97759	-1.12734	-1.4869	0.882326	-2.713	0.134603	-0.151445	-0.359913	0.971375	0.501604	-0.379235	1.33829	-0.625457	-0.280888	-0.555116	0.667697	-0.744037	-2.85589	0.539808	-1.36641	-0.604885	1.18523	-0.302681	1.09758	-0.664459	-0.316197	0.687918	3.36597	-2.12592	0.097756	-1.18593	-2.45515	2.98744	2.60433	-1.2259	-1.5518	-0.0225971	2.80192	-1.43448	-0.747506	-0.483917	3.01841	2.5583	2.56815	2.19412	-0.587582	0.368888	0.831596	1.4832	-0.0184609	0.585112	3.10125	-2.0326	-0.0987833	-0.459654	1.49502	-0.313091	0.39065	-0.391695	2.61309	-1.30926	2.08881	-1.90382	-0.896772	-0.641961
chr2-71823484-71823517	4.27894	0.283734	5.35184	2.59801	5.20225	5.27424	5.42121	2.84096	6.20186	-0.160642	-2.98196	4.43315	5.05448	4.75974	2.08638	-2.9843	0.904361	2.18984	0.136262	5.24759	-1.7031	-1.79053	-5.1667	4.89187	1.77148	0.490069	5.19015	5.2186	4.78859	2.27178	4.74712	2.66748	5.37359	4.6522	4.89957	2.31528	3.81849	5.56661	5.35101	4.07149	-0.246039	3.60014	2.12219	4.55184	4.83495	3.06575	6.3487	5.27148	0.851094	5.24396	1.06745	-1.13546	-0.433676	4.95927	1.69905	5.38178	5.02291	1.62422	0.207469	0.323241	1.46884	-0.963964	0.812446	1.592	3.74174	-0.00102415	5.0504	0.571601	-0.477118	-0.33316	4.46269	5.31859	3.24415	5.39278	0.942317	4.97976	0.715925	0.229045	1.88989	5.27524	4.95841	5.43979	3.29951
chr8-2046752-2047010	2.48282	-0.722378	1.49815	-0.765696	2.42021	1.91274	1.03946	2.08152	0.701902	1.54828	3.04714	0.0474174	-0.00561801	2.56752	0.13706	2.71379	2.79958	2.126	2.80106	-0.0167505	1.54553	2.54562	-0.950235	1.65929	2.71483	1.06333	2.47515	0.543902	0.681548	2.64015	3.80983	0.830325	-0.1204	1.35309	-0.406952	0.298184	0.427478	0.028225	1.56626	0.418391	2.42502	3.22125	0.154839	2.87726	-0.3784	3.406	-0.52259	-0.0945099	-0.741793	-1.25116	3.61075	1.63053	2.15274	-1.36286	2.64973	3.87177	-0.127681	-1.49183	2.53805	4.06187	3.68164	1.87769	2.6488	-0.591626	-0.756606	0.736337	3.87031	1.81172	3.65578	3.69858	2.25875	2.51269	-1.4379	2.37412	1.17426	2.28202	3.06029	4.022	3.56518	3.39537	-0.669877	0.903406	-0.0812765
chr1-3081078-3081226	1.74752	-0.169893	-0.522377	-1.56722	-0.977429	-0.628035	2.21285	-2.00542	-0.846249	-1.21163	-1.68446	-1.42656	0.990801	-0.180829	-1.54882	2.99598	-0.54537	-0.555999	-0.0143781	-1.32487	2.48766	-1.12782	-4.59442	3.70026	0.906186	-0.87063	2.61107	2.42603	2.77626	0.55176	0.0656775	0.563615	0.746859	0.0780087	-0.307507	-1.90152	2.15222	-1.74725	-1.23945	1.57841	-1.22734	0.0544849	0.657006	-0.487092	1.38415	0.0671744	2.86275	3.31079	-0.990105	2.18382	-0.773163	2.18206	-0.816044	0.843002	-2.15573	3.40597	-1.67974	-0.946968	-1.47104	-0.339054	0.898614	-0.536979	1.07335	4.18805	0.88882	0.191122	2.42486	-0.712585	0.319924	2.17389	-2.10588	1.15766	-0.790375	2.55026	-2.92854	0.343012	0.000229344	2.04847	-2.02796	3.49049	-2.54208	2.38123	-0.503184
chr4-37247586-37247954	1.20575	-0.399257	0.0366042	-1.82576	0.243603	-1.3837	-1.8178	1.47872	-0.799536	1.93444	-2.75823	-0.101808	-0.873903	-1.25622	-2.29926	-2.5782	1.55392	0.24909	1.86263	-2.72826	-2.91057	1.73699	-1.09906	-0.557077	0.944442	0.247729	1.41356	-0.103452	1.01703	1.94244	1.57565	0.488828	-0.754322	0.364968	0.379354	-3.46879	0.56768	-1.88986	-1.36858	-0.964247	-2.8933	0.268351	-2.05521	1.31074	1.27201	2.49034	-3.53257	-1.7027	-1.09174	3.05823	0.289313	-0.78576	-2.05603	-2.87583	2.66949	3.0587	-2.83564	-1.05092	2.11164	2.72994	2.56131	2.45316	-1.39107	-2.16268	-0.836803	-0.296256	2.85027	-0.0490476	0.719594	2.9902	-1.49129	-3.52391	-1.19258	-0.184329	2.91008	2.73548	-0.0402264	0.770483	-0.284698	0.394871	-2.77723	-0.382261	0.0796836
chr6-25710487-25710694	2.30672	-0.648611	0.104542	-2.37916	-1.08493	-1.59283	-1.63442	1.95581	0.996622	-0.309686	1.99896	-0.751095	-0.899344	0.35867	-1.64303	0.234403	-0.480293	0.591203	0.719249	-1.4376	-1.49738	1.18265	-1.90326	-0.225711	-0.616589	-1.59309	0.610195	1.42017	-0.994034	-0.435076	-1.07717	0.0677539	-1.24295	0.355894	-2.66163	-3.32876	-0.106137	-2.34956	-1.92063	0.0372446	-1.17328	1.71625	-1.26423	0.103595	-0.591902	1.92336	-1.99111	-0.591127	-0.934686	-3.03893	2.36115	-0.754765	-1.61385	-2.71085	-1.08445	0.805766	-2.10448	-1.78231	-1.68347	2.46642	-0.26724	1.06875	1.00445	-1.37297	-0.447566	0.153617	-0.0927119	-0.691625	0.841657	2.40004	-1.94492	0.0775102	-2.02934	0.806749	-1.29576	-0.325668	0.675542	1.00862	-1.94166	1.3359	-2.11954	0.0967402	-1.05971
chr3-52813652-52813920	0.174997	-0.589917	-0.415748	-2.77893	0.367307	-1.17583	-1.94695	1.75101	-0.868738	0.987466	1.69945	-0.602407	-0.364455	0.142238	-2.85394	0.390898	-1.35647	0.128731	0.100986	-1.68767	-2.0285	0.478699	-2.18206	-0.98734	-0.818398	-0.265991	0.142526	-1.12061	-1.17009	-0.387167	-1.17414	-0.571317	-1.83348	-0.376074	-1.99702	-1.97909	-0.802055	-0.694297	-1.16592	-0.114243	0.749944	0.119933	-1.55048	-0.110363	-1.87294	2.32187	-1.8913	-1.94824	-1.39391	-2.27843	2.09118	0.651423	-1.68491	-2.24593	-0.0254619	0.907602	-1.74	-1.63463	0.830651	1.99643	0.621378	0.993558	1.57597	-2.74406	-1.73648	-0.693829	0.66848	-0.882093	0.743591	2.07514	-2.47953	-0.794919	-1.57365	0.0974115	0.239533	0.31063	-1.4907	1.4912	-2.53829	-0.138799	-1.39552	-2.2376	-0.850511
chr13-31480646-31480942	-3.67779	-0.22437	-4.14666	-0.149095	-4.3652	-3.78634	-3.89619	-4.05875	-3.92929	-4.22594	1.67311	0.107256	-3.86296	-3.8776	-4.06139	1.86067	-3.46268	-3.77625	-4.20774	-0.653888	-4.132	-1.56866	-4.59274	-1.18751	-3.05408	-2.83322	-3.87961	-0.782024	-4.20814	0.615645	-2.71305	-3.58963	-3.69174	-3.69052	-4.71176	-4.47116	-0.107933	-4.50577	-3.93432	-3.53515	-4.49945	-3.41996	-0.871017	-2.95876	-3.9346	-4.57217	-3.31291	-1.85029	-4.27941	-4.2363	-2.7066	-2.79113	-3.19784	-3.98884	-4.25486	-3.49393	-4.18438	-2.8304	0.541701	1.27255	0.614603	0.0980022	-4.6478	-4.66324	-3.82107	-4.25973	-3.63657	-4.13156	0.533354	0.667266	-4.47584	1.8559	-4.35772	-3.38507	-0.711802	-4.06276	-0.177056	-3.84643	-3.58824	-0.218709	-4.33047	-4.10954	-3.42293
chr12-54408427-54408664	-1.83487	-0.408963	-0.696998	-0.826105	0.494238	-4.36615	1.52604	-3.91004	-1.2037	-3.87163	2.04548	-3.58144	-0.0924224	0.138113	0.677778	3.65817	-0.557229	-2.35571	-0.538136	-0.0050822	1.42802	-4.23529	-4.54715	-0.916754	-2.19661	-2.54915	-0.418418	-0.594945	0.667307	0.77635	-0.473513	-0.0412556	0.25741	-2.73562	0.814895	-4.36936	-0.171032	-0.356027	-0.730794	-1.8583	0.921133	-0.689221	-0.367086	-0.714004	-1.24934	-3.32244	-1.88482	-0.697753	-0.688927	2.3741	-3.64119	-1.34998	0.115026	1.78265	-0.497674	-2.96346	0.410364	-3.86758	0.904932	-0.843693	1.1614	-4.28846	2.08233	1.75422	-4.5989	0.178628	0.45212	0.684853	0.116239	-3.37384	-3.94393	-2.77807	0.533835	1.00619	-0.64758	0.858821	0.0911857	0.219611	-4.27002	-0.632817	-1.80968	0.528351	-0.550334
chr7-151217883-151217961	-1.35915	-1.69273	-3.72666	0.123719	-4.62767	-3.91669	-3.48464	-3.92448	-3.63805	-4.12348	-2.41657	-0.967862	0.0758359	-4.01705	-3.82145	0.111248	-4.60942	-3.63495	-2.3226	-2.39964	-3.75587	1.92299	-4.46075	-2.44984	-2.53844	-2.96804	-3.74948	-2.82511	-1.92883	1.38673	1.22622	-2.96841	-3.44216	-4.28892	-3.2184	-3.95325	-3.47269	-4.5281	-0.678615	-4.00946	-1.88312	-0.549329	-1.8531	1.13561	0.0956126	-4.15937	-2.24713	-1.26387	-3.99416	-2.66626	-1.33779	-2.91165	-1.19413	-4.43818	0.536421	-4.21934	-3.97771	0.0787788	-0.363466	-4.44054	1.14476	-3.11678	-4.30921	-4.21162	-4.27922	-1.13707	-0.548104	1.63847	0.599948	-3.93027	-4.10225	3.07972	-3.65789	-3.55569	-3.91346	-3.89637	-3.7843	-3.93629	-4.37173	-4.46714	-4.00438	-0.931855	0.400406
chr19-1377113-1377233	4.36472	4.46153	-1.08624	2.05687	4.36156	4.49683	1.23849	3.97358	4.80418	4.3313	4.60405	5.54305	4.60412	4.6992	4.63812	4.63645	2.56152	2.74618	4.39014	4.30054	-0.0894837	3.27277	-4.30266	-1.17828	4.47113	-0.683853	4.13543	4.69793	4.27895	-0.836647	-0.271904	4.52106	4.44888	4.64987	-0.480154	-2.5114	4.87232	4.57145	4.79892	4.35881	0.162415	1.82148	3.28663	1.12415	4.46158	-0.449433	4.4139	4.38234	-1.91005	4.5718	4.72409	4.97294	4.43195	4.32328	4.83888	4.40396	2.70516	1.62754	3.84893	1.01556	4.34193	4.44773	4.84174	4.61524	4.64654	4.28152	4.70093	0.956244	4.64961	4.53968	-2.03184	4.90084	3.97536	4.61007	1.3427	4.55065	4.50449	2.97819	-0.191945	-1.20842	4.52536	4.61427	2.04573
chr1-7122541-7122970	2.26678	0.330264	3.25394	-0.339338	2.28256	2.28615	0.886794	2.68412	2.52679	2.03868	3.51383	1.65171	0.564148	1.66066	-1.6421	1.28423	1.2343	0.831265	1.6887	-0.120671	0.9999	0.896723	-2.23649	2.06306	1.1403	0.310247	2.63583	1.67341	1.53555	1.69545	2.05899	2.5588	0.612901	2.6412	1.2547	-2.70102	1.79198	1.17471	1.87864	2.55745	2.59681	2.24045	-0.524751	1.75615	-0.519257	2.43195	2.0285	0.0428882	0.375485	2.95523	3.17103	2.28711	-1.66948	-0.463872	2.56728	3.50653	1.3586	-1.47656	1.67237	3.27954	2.531	2.32952	2.11663	-0.0127194	0.357193	2.02294	3.07068	0.810313	2.73904	3.07619	0.52161	0.736551	-0.324456	3.06584	0.609163	2.81271	1.01917	1.6056	-0.796938	2.93124	-0.828419	2.09785	-1.11481
chr6-27291363-27291585	1.83592	1.98764	0.586878	-2.51505	0.192016	-1.24985	-1.1914	2.59434	-0.447629	0.107262	3.01559	-1.42101	-0.626643	-1.49108	-1.39685	2.55475	-1.49366	0.650789	2.25163	-1.53296	-2.7176	1.35736	-2.23178	0.965606	0.0203976	-0.675949	1.63534	0.6598	0.75394	-1.12979	0.326502	0.2531	-1.39034	0.450548	0.208924	-3.77695	0.588133	-1.35051	-1.92566	0.136045	-3.4116	1.75473	-0.92893	0.916806	0.0168228	2.83532	-1.92606	-0.188192	-0.772779	-4.41952	2.28047	0.319227	-1.20127	-3.21735	-1.92146	1.15521	-1.0192	-2.4359	-1.12032	2.97917	0.594716	2.34103	2.93029	-2.28154	0.472351	0.581207	1.31339	-0.539687	2.98859	1.53648	-2.89353	0.408579	-1.83225	0.28529	-1.95858	1.07313	0.883421	2.29873	-0.66157	1.00245	-1.84204	0.396837	-0.969156
chr17-46871582-46871905	1.951	1.35626	2.08626	1.48609	0.535837	0.0479686	0.806298	3.00154	-0.0366657	0.816925	2.25491	2.12453	0.632548	3.30118	-1.69702	1.72573	0.537436	1.2185	2.52883	-0.550543	-1.30092	0.633076	-2.16727	2.47488	0.752405	1.15823	1.66006	1.01622	0.22836	1.30034	0.697157	0.176451	0.612521	1.3177	-0.766837	-2.34421	1.44925	-0.574709	0.0735551	3.37347	-0.199495	1.45363	0.342665	1.6633	0.421724	3.28669	-1.49843	2.31407	-0.938781	-2.04446	3.2319	2.4969	-0.515025	0.554858	0.513086	3.2611	-0.49455	0.768618	0.505979	3.16848	2.15878	0.947271	3.21587	0.621402	2.5082	2.22293	1.1898	1.8297	1.89375	3.49831	-1.70315	-0.31673	-1.15858	2.18771	-0.438453	-0.420396	-0.206147	2.71905	-0.924914	3.17325	-1.13589	1.06299	-0.405948
chr17-30821755-30821957	2.13691	2.63704	0.317392	-0.970052	2.14279	3.12286	2.67952	-1.16067	2.84365	0.162749	1.62581	0.641078	1.91561	0.805552	2.32955	0.151361	2.25437	-0.0273129	0.185108	1.63846	2.06807	-1.25882	-2.41791	3.07515	2.29709	0.316577	2.2779	3.08607	2.97918	2.21576	2.67879	3.07079	0.920438	-0.814456	2.41979	-0.914894	2.05126	3.04175	2.73058	2.32588	-0.919619	0.813975	0.835081	2.07047	1.90602	-1.20464	3.43325	2.31985	0.36799	3.49378	3.21199	-0.619733	2.09235	3.65148	1.39208	-1.18924	1.8064	0.584245	1.46864	0.16397	2.94421	-0.835106	-1.34288	3.68692	3.45574	1.77835	3.13627	0.221868	1.22326	-0.692433	-0.761463	-1.16799	0.856277	3.31249	-2.54734	-0.992014	2.01943	-0.707412	-1.72359	2.06402	1.45414	2.50749	2.52242
chr7-55516724-55516872	0.0291297	0.999577	1.60498	-0.930293	-2.62356	-2.60445	1.21415	-2.94869	-2.10982	-1.38922	2.4571	0.0242959	-1.42631	-0.316178	-2.26132	-3.76556	-0.299504	-0.352534	-0.298927	-0.035762	-2.43082	2.2939	-4.50166	0.721312	-0.995542	-0.803337	-0.116922	1.37449	1.74376	2.02934	-0.0391915	-0.448101	-1.35007	-3.60157	-0.374704	-3.07089	0.84805	-1.91715	-1.25071	-0.48692	-0.960705	0.217904	0.00132893	-0.488927	-0.0597832	0.529191	-0.285197	0.595225	-2.11585	-0.317947	-3.57356	-1.3329	-0.7695	-1.05575	0.374809	-1.52659	-3.32805	-0.622378	0.408215	-2.55502	2.21434	-2.00338	-0.319608	3.85014	-0.387458	-1.14356	-2.34214	-0.259034	2.04251	-1.89569	-0.60642	-2.11229	-2.41316	-1.38211	-0.164281	0.0809514	1.25098	0.332123	-2.41094	-2.79041	1.77122	1.7234	-1.00579
chr11-70781009-70781118	3.51349	0.616198	0.293968	-2.00331	1.73772	0.115064	0.397068	4.43089	3.55042	2.30105	3.83443	0.326669	0.294479	3.84229	-1.06946	0.698736	1.26056	3.47301	-0.15685	-0.980895	0.760593	2.42747	-0.394959	2.76786	1.48147	0.595724	3.28406	3.36755	0.868291	-0.486315	1.21667	1.87683	1.06131	3.94843	-0.183312	-1.95731	2.78992	0.454399	-0.829064	0.876557	1.90875	2.92297	-0.408833	2.13083	2.13067	4.82734	2.76167	0.522999	-0.308295	-3.05111	4.46875	2.07176	-1.46366	-1.91254	1.05022	4.93923	-1.40844	-0.748632	1.2542	4.99056	3.50172	3.07279	3.55241	-1.60952	-0.0672131	0.707061	3.31314	0.71335	2.13072	4.89715	-1.13317	1.0422	-0.0877223	5.02708	2.69108	3.81769	1.12041	1.40918	-0.874849	4.05556	-0.149646	0.589614	0.311693
chr11-133900846-133900924	1.27807	-0.43702	-1.23021	-2.9302	-0.85893	-0.96112	1.22016	2.47109	-1.92117	0.787148	2.05596	0.334581	-1.33795	-0.754738	-2.27912	1.28203	1.09015	1.13204	0.691036	-0.0889898	-0.610447	-0.880796	-4.06115	-0.348687	0.173123	-0.731901	0.903626	-0.464098	-2.09789	0.0805837	-0.547775	0.410042	-1.93359	-0.881144	-2.40881	-4.16021	0.0120231	-1.84645	-1.23113	-1.42376	-2.73884	0.371072	-2.44095	-1.53152	-0.0317692	2.02922	-3.20369	0.0901989	-1.51531	-2.73118	0.0478269	-0.263914	-2.10615	-1.04768	1.73992	2.87596	-3.51887	-2.45549	-1.56925	3.65319	-1.18222	1.13029	2.62056	-2.81367	-2.74037	0.0564737	-2.08792	-2.06724	-0.616776	2.23436	-2.72245	-3.59552	-1.66963	-1.08736	-3.62391	-1.28116	0.105058	0.224691	-3.41515	2.71642	-2.25494	-1.02281	-0.985814
chr11-134608598-134608672	3.0469	-0.964346	1.76226	-1.72678	1.97198	-1.0335	2.76254	3.23563	1.2918	2.26404	3.90142	0.232097	0.0982852	2.38199	-1.92355	-0.467645	3.39778	1.70745	0.469593	-1.87669	2.87199	1.90059	-1.39682	2.9202	0.849663	-1.08318	3.30497	1.7484	2.2124	-0.741446	2.75854	1.418	-0.716793	1.69771	2.89189	-3.8093	0.764676	1.90924	1.86334	1.75972	1.18519	3.11965	-1.43616	1.21402	0.910057	3.78406	-0.248554	0.0434286	-0.976986	1.87975	3.05613	-2.3046	-2.02043	-0.492631	3.66279	3.61512	2.77126	-1.97676	2.37492	3.84556	3.19602	0.535449	3.2499	2.85898	-0.142008	1.27326	3.57308	0.251953	3.45671	3.06591	-0.84379	2.44194	0.761061	1.97177	3	3.4588	1.77747	3.54642	0.175234	2.02753	0.244943	-0.376382	-0.114965
chr18-67136810-67137030	1.91552	0.673276	-0.368442	-1.49898	3.521	0.20269	0.817737	1.18834	-0.10989	3.21846	3.00296	0.301513	0.397917	-0.294094	2.42628	-0.414755	0.5875	2.68982	0.591281	-0.69499	-2.12971	1.24163	3.36498	-0.031468	0.029153	-0.747561	1.02279	0.456131	0.659567	3.85319	2.39826	0.527644	0.348262	0.0793941	4.40368	-1.86319	2.14186	2.47704	-0.283766	-0.0367149	-0.562168	1.33443	-0.243661	3.16902	0.403108	3.88265	-0.560479	3.6796	3.67711	-2.10822	2.46355	-0.885539	-0.415848	3.71846	3.93938	3.67672	-0.803202	-1.2544	-0.877054	3.80002	3.60551	3.55058	4.44375	0.880393	-0.126705	0.155142	1.51879	-1.43873	4.08442	-0.360351	4.26591	0.679448	-0.43329	0.209261	0.42807	1.819	0.531374	3.72862	0.546658	1.41071	-1.27956	-0.897626	1.04021
chr7-1601803-1601985	1.1248	0.112829	0.848431	-0.842041	-0.918349	1.00793	-0.386997	-2.33301	2.10708	-1.0904	-1.20289	-0.193524	1.04509	0.606737	-1.58106	0.354853	-0.045952	-0.251621	-0.615386	0.453444	-0.703518	-0.500753	-4.63273	-0.218869	-0.190103	-0.816049	0.936843	1.68619	0.110223	1.72819	1.4117	0.755603	-0.252907	-3.04952	-1.28007	-1.40916	1.01562	-2.22046	0.925101	1.35828	-1.60398	0.397592	0.418263	-1.28517	0.508713	2.31772	1.14022	1.86531	-1.43718	0.187403	1.16103	-0.701795	-0.982891	-0.39102	2.35407	3.27408	-0.641416	-0.923346	-1.81859	1.55889	1.16204	-1.43192	-2.43627	3.54914	-0.514583	-0.566305	2.7264	-1.16307	0.258805	-1.57434	-1.29007	-2.49115	-1.53282	1.45962	-3.06867	0.938423	0.00195173	3.0163	-2.32008	1.19609	-1.59373	0.635358	-0.049595
chr6-32299649-32299676	0.45728	-1.15906	0.0219781	-3.2252	0.522317	-0.21863	-2.17557	2.66845	-1.70209	2.56609	2.83526	-1.5524	-0.93153	0.123878	-2.31568	3.04766	-1.29136	-0.115454	1.02041	-1.88142	-1.02058	-0.648865	-2.21222	-0.492776	-1.00782	-1.67906	1.05218	0.838425	-0.226378	-1.49438	-1.69853	0.149312	-1.7691	-0.362247	-2.4434	-2.7795	-0.111489	-0.587211	-2.70181	-0.183028	-0.271232	1.52636	-2.02381	2.00801	-0.975557	2.58289	-0.685181	-2.0693	-2.03191	-3.58114	1.01752	-0.600749	-1.61852	-2.86541	-0.12936	2.06533	-1.06295	-2.30692	-0.0633959	3.43094	0.650549	1.61332	2.31484	-2.23136	-2.10647	-1.78526	1.20965	-1.82809	0.880543	2.26606	-2.4722	-2.74303	-2.17241	0.396667	0.105525	1.23907	-0.908403	2.83531	-2.65621	1.14501	-1.7627	-1.41723	-0.69894
chr5-1430867-1431238	3.07736	0.220378	0.189926	-1.31643	2.31779	-0.877216	-0.193675	3.46949	0.509736	2.37461	2.57203	-0.7238	0.0534037	2.41806	-0.928036	2.34616	-0.0856994	2.86031	-0.788036	-1.25675	-1.25173	1.81776	-2.25206	2.18961	1.758	-0.541506	2.57994	1.12391	0.468606	-0.530427	0.0326557	1.14504	-0.982093	2.29673	-0.361128	-1.64776	0.832069	0.89336	-1.19878	0.668763	0.0796447	2.60894	-1.24058	1.85408	-0.408239	4.00649	-1.34128	0.26187	-0.597833	-2.03138	2.90601	2.25966	-0.600613	-1.85154	0.781371	4.02559	0.626461	-1.17595	0.242355	4.13513	1.59443	3.56741	1.95823	-0.970377	-0.433343	0.308394	3.03621	-0.513803	2.78326	3.82405	-0.958425	0.24874	-0.602612	2.10145	2.07441	2.88974	0.161005	3.40895	-0.545213	3.00771	0.280172	-0.186073	-0.371001
chr2-11245407-11245514	1.49766	-0.625219	0.206792	-0.980318	0.788107	-1.58219	-0.70518	2.33384	1.04987	1.20804	2.23559	-0.699465	-0.0648634	2.033	-2.15152	3.17465	-1.01787	1.42374	1.16004	-1.41419	-2.28523	-0.422799	-4.76504	1.66456	0.331161	-1.45453	1.98453	0.992045	0.231853	2.15117	-0.698543	0.897548	-0.551607	1.22544	0.924576	-2.09959	0.277292	-1.56515	-0.61224	1.12154	-0.21857	0.7346	-1.03734	0.385874	-0.550261	3.0596	-1.81115	-0.282092	-1.41919	-3.05148	3.0374	1.84212	-1.61519	-0.863839	2.3332	2.70601	-1.08216	-0.443736	-1.64114	3.10389	1.0416	0.574181	1.89062	-1.91883	0.399531	-0.0153402	2.13999	-0.200993	1.67138	3.00299	-2.1635	-0.744366	-1.26243	0.809481	-0.947609	0.391109	-0.49065	2.10945	-0.917019	2.61049	-1.67484	-0.275674	-0.674589
chr5-137071523-137071648	-4.24307	-4.49731	-0.242231	-1.0196	-4.53691	-4.324	-4.80163	-1.59388	-4.26708	-4.93768	-4.44539	-4.27474	-4.83003	0.35038	-3.50001	-4.63528	-5.15875	-1.46148	-1.10571	-3.45288	-4.51154	-3.51982	-4.97898	-3.79883	-4.66638	-4.21776	-4.71819	-2.96153	-2.68596	0.190559	-4.41205	-4.49882	-4.01632	-4.43315	-4.40558	-2.66661	-1.63436	-4.8931	-4.14295	-4.55547	-4.36657	-4.3843	-4.02442	-0.93807	-3.66856	-4.60112	-4.41196	-4.62752	-2.45668	2.74042	2.54519	0.499032	-0.701367	-4.05164	-4.41002	-4.80084	-0.250992	-3.87332	-4.68573	-3.68927	-0.415904	-1.9256	-3.45424	2.26429	-4.77144	-4.55989	-0.465124	-0.923323	-4.59868	-0.956944	-2.47279	0.218319	-4.28123	-4.06991	2.39044	-4.7364	-4.87183	-2.69728	-4.50819	-4.47217	-4.36114	-1.95722	-1.48892
chr1-55504848-55505148	-1.63072	-1.50062	-1.45136	-3.49685	-0.55621	-1.74041	-1.8632	0.103601	-1.82156	-2.2837	2.49279	-1.42554	-2.52015	-0.413237	-3.38974	-2.17164	-0.287469	-2.02904	-1.24081	-2.2227	-2.59735	-2.60018	-4.56358	-0.852993	-2.49944	-2.37883	-0.534367	-1.9182	-1.02591	-1.3717	-2.57854	-2.06839	-2.80024	-1.44689	-2.64956	-3.66784	-0.690082	-2.23001	-1.5792	-1.78912	-2.28876	-0.32876	-2.14917	-1.94723	-2.45708	1.99733	-2.74772	-1.94416	-2.88019	-3.623	-0.259995	1.20165	-3.00511	-3.3187	-1.31518	1.00511	-3.72445	-3.02917	-1.30042	0.677779	0.241761	1.11589	-1.31209	-0.847282	-1.41301	-2.01032	-1.53246	-1.73994	-2.57501	1.87975	-3.99112	-1.99996	-1.08183	0.0534621	-1.89739	-0.95257	-2.66291	-1.40897	-1.76822	0.574146	-0.947536	-2.66916	-2.33747
chr13-112882823-112882903	3.42198	-0.507233	3.45469	-1.95065	2.64263	0.0972797	0.715278	4.32601	3.11102	2.8431	3.80916	-0.129106	1.83513	3.85757	-1.32472	1.51436	2.62687	3.0774	3.14516	-0.557918	0.71238	3.84713	0.631595	2.03782	0.687597	1.32478	3.8612	4.1371	3.27086	3.08336	3.85627	2.21069	1.30629	1.98283	1.93519	-2.4694	2.08408	1.14575	-0.982056	1.47396	2.41177	3.0334	0.40139	3.28392	-0.0279703	3.06501	0.532881	0.678166	-1.28426	-1.51208	3.51584	3.83969	-1.366	-0.95001	1.46812	4.09902	1.77165	-0.778495	2.28273	4.32413	3.54027	3.30498	3.71788	0.311637	0.156207	0.601012	3.99132	1.23225	3.51232	3.8841	-0.503288	4.08112	-0.0405818	3.19475	3.4711	3.04493	1.94761	4.29093	1.89198	3.69285	-0.807078	0.506112	-0.295382
chr7-42928245-42928293	-1.81635	0.0554178	-0.613597	-0.240499	-4.97201	0.565421	0.755081	-3.76544	0.156884	-3.62464	0.696473	-1.05849	-4.04724	-1.14735	-1.36738	1.0012	-4.49026	-2.10865	0.425501	-2.14008	-0.0722846	-3.58543	-4.71777	-2.32024	-2.15716	-3.83277	1.06073	-5.07783	-1.80599	1.39552	-4.08275	-3.55918	-0.135098	1.28276	-4.40798	-4.07248	-0.0486458	-4.8649	1.24722	-3.86403	-4.41024	-1.49993	-1.01168	0.847122	-4.17775	-4.24033	-1.38763	0.814709	-3.70814	-4.36993	-4.78779	-0.777585	-3.40644	-4.1311	-0.315414	-0.4321	-2.19619	-3.25178	-3.57316	-4.70247	-1.64162	-4.35715	2.49436	1.16038	-4.35463	-4.50347	-1.24508	-4.74907	-4.00125	0.92269	-1.53289	-0.412269	-4.80485	-4.21182	1.2038	-3.55635	-2.56198	-4.43337	-0.232522	-0.0251513	-3.76654	-3.54333	-3.79844
chr10-134754961-134755300	0.672442	-0.15163	-0.753496	-1.97556	-0.48852	-0.852852	-1.49172	1.97906	1.75868	-1.16735	2.05764	-0.506451	-1.15027	3.09027	-3.26781	2.27497	-0.717311	1.31131	-0.799866	-2.79503	-1.75038	-0.807842	-4.22035	1.18377	-1.26556	-1.02683	0.614587	-0.313347	-1.11609	0.425753	-1.48943	-0.0569683	-1.07555	1.23396	-0.584977	-3.87164	0.336051	-0.45784	-2.28055	1.23002	-2.30238	0.759578	-1.47449	0.604232	0.30002	3.04957	-2.50133	-0.0216545	-1.36864	-2.85926	2.87813	2.40377	-2.55957	-0.804712	-0.85534	2.48655	-1.21008	-1.92932	-0.51397	2.91683	-0.0410083	2.24346	2.05763	1.53493	-0.297039	-0.388293	1.62049	-2.02112	0.668479	3.24262	-2.70126	-1.77063	-0.887998	-1.17446	0.0820795	0.140344	-0.615479	0.486125	-3.12468	1.7766	-2.32209	-0.601938	-0.768522
chr14-73736972-73737095	-0.833885	-0.254108	-2.08729	-2.53757	0.801491	-0.426922	-0.930181	-4.63685	-0.197252	-4.55362	2.49743	-3.63617	-0.330867	-4.95863	0.287486	2.74446	-4.85542	-0.778181	0.268549	-1.08227	-4.92897	0.026107	-4.76675	-1.67477	-4.17591	-0.571291	-2.24785	-4.19422	-0.807678	0.0401728	-0.0521426	-4.19746	-4.43959	-4.437	0.887902	-4.00397	-4.18702	-1.40038	0.550121	1.16732	2.44959	-4.13185	-0.900807	-2.88267	0.430094	-2.17814	0.202794	-0.77401	0.0620973	-4.87549	-3.84629	-4.25343	1.39737	1.17116	-3.89009	-3.57669	-4.05581	-0.682976	0.894128	0.851354	1.00361	-0.247745	2.10232	2.02308	-3.13257	0.170869	0.0476786	0.69329	-4.57406	-2.58822	-4.39596	-0.201948	-0.460528	-4.82787	-4.45139	-0.327304	-3.73974	-1.72876	-4.17603	-4.44128	0.581712	-3.73589	-0.729413
chr10-134548998-134549143	3.47496	2.65894	3.41896	0.322204	2.33234	3.56095	2.37592	-1.28341	2.89668	0.00545654	1.32694	-0.125292	0.00728213	-0.928735	2.62876	3.27769	-0.0450546	0.417655	1.72539	1.44797	1.69511	-0.904042	-3.693	2.33546	1.62575	0.377613	3.70141	1.14215	2.02063	-0.276865	-0.0562738	3.69549	1.65279	-0.910977	-0.25587	-0.795554	3.00224	1.01533	3.54519	2.95709	-0.759305	0.14879	0.532645	2.30996	2.82845	-1.31299	3.97733	3.82401	0.595154	2.95986	0.957934	-0.173949	-0.248533	3.79424	-1.33572	-0.0256522	-0.528646	-0.31501	-0.395755	-0.893555	3.58744	-0.407339	-2.13161	4.28984	2.92602	4.05719	3.99906	0.162008	0.79075	-0.723718	-0.705082	-1.90984	1.60975	2.54043	-2.17803	-0.277569	1.14361	-0.348154	-1.11889	0.207715	3.50698	3.98784	1.37602
chr10-2666743-2667018	2.51312	-0.502941	-0.159306	-1.10324	1.29877	-2.17238	0.367847	1.23196	1.04218	2.01531	3.23387	-0.0630734	-0.313463	2.86922	-1.58464	-2.23102	-0.439283	1.5189	0.599595	-1.58401	-2.36946	0.0478634	-2.60316	0.17764	-0.265703	0.0364096	2.69096	-0.133551	0.987095	1.86398	-0.712495	1.20764	-0.920666	-0.591456	-1.0519	-2.9686	0.988303	-0.345303	-2.2267	-1.58185	0.408406	0.958795	-0.716474	0.581359	-0.768476	0.699445	-0.304233	0.0705778	-0.478849	-2.52185	1.97741	-0.536856	-1.28009	-2.32928	-1.36006	2.57401	0.852179	-1.40494	-0.747229	3.40823	0.861436	1.03356	-1.35941	-2.10259	-1.58366	-0.3314	1.15324	-1.60515	1.28699	3.328	-2.38413	2.37734	-1.78012	0.597424	1.58258	0.055504	1.1992	1.88246	-1.13203	2.41636	-1.48432	-0.0239533	0.316412
chr2-179387853-179388064	-1.76254	-2.28383	-0.56912	-4.85305	-2.62943	-2.7114	0.346783	-3.80734	-2.56935	-2.50723	-3.16642	-2.62789	-0.633515	-0.730344	-3.16596	-2.56689	1.09412	-1.6333	-2.464	-3.69892	0.787895	-3.29074	-5.03472	-0.00699867	-2.33818	-2.61149	-2.31509	0.894157	0.882343	-2.89442	-0.565446	-1.66987	0.308126	-3.33259	-3.44587	-3.62022	-2.12038	-2.96474	-3.03274	-2.79572	-2.49974	-2.35958	-0.919807	-1.12826	-2.8422	-4.08739	3.02764	-3.0474	0.900873	-3.63312	-4.6628	-0.563861	-0.893216	-0.4713	0.468482	-0.721299	1.81289	-2.85855	1.01214	-1.49495	-2.87667	0.91039	-4.69137	2.0629	0.771424	-2.33266	-2.63518	-3.10422	-2.74491	-3.76159	1.58589	-4.44331	-2.72306	-3.71256	-3.61837	0.508273	-2.60957	-3.76803	-4.28178	-1.08012	-3.76652	-2.59593	-0.9856
chr13-100092028-100092081	3.36174	0.262608	0.609952	-1.97606	2.83413	1.62315	1.41821	2.76542	0.99838	2.35508	3.35441	2.48094	0.433323	3.13717	-1.40337	3.64667	-1.44672	3.38634	0.721331	-0.847813	-2.25058	0.482963	-4.25562	0.910083	0.214023	-0.373288	2.63675	1.12075	0.886236	-0.519158	0.831826	2.33598	0.859544	3.66439	0.694033	-2.88337	1.80727	0.408157	0.371853	2.21265	-0.986283	2.84204	-0.364385	2.53346	0.470116	1.89876	1.41389	2.02915	-0.528404	0.575661	3.48843	2.22389	-0.823077	1.86589	1.43517	2.72769	0.283698	-0.829248	1.31475	4.16945	1.63112	2.79625	3.50653	2.52638	2.53889	0.76307	2.6457	-1.22011	2.26146	3.69238	-1.94916	-0.139188	2.64964	1.44583	2.32791	3.46869	0.326414	1.1452	-2.05777	3.34508	1.4741	0.356731	-0.837909
chr4-81185022-81185228	-0.930926	-0.148113	-1.41299	0.245437	0.85914	-1.51384	-2.21052	-3.36185	-2.0398	0.722907	2.97541	-0.524595	-3.9395	-0.789223	-2.64578	-0.0381376	-1.66784	-3.10364	0.365711	-0.696837	-1.78389	-1.81908	-2.53704	-1.87342	-3.58302	-2.66984	-2.04343	-3.30628	-2.09871	-2.08897	-0.993212	-0.360183	-1.28059	-0.106946	-3.85861	-4.82223	0.818625	-2.41656	-2.07326	-0.248509	-3.49867	-1.17348	0.0732316	0.716206	-2.52202	2.4015	-2.2927	-2.2019	-2.04014	-3.97643	0.494893	-0.317756	-3.47912	3.1049	-0.56239	-0.0342005	-2.83695	-1.65711	0.138481	1.26372	0.212678	-0.570239	2.65178	2.49843	1.51377	-1.18229	-2.88212	-1.99312	0.259237	1.93944	-3.34872	-2.06745	0.363178	0.68018	-3.2979	0.270317	-1.50515	-0.426763	-1.34545	0.389373	1.50918	-4.03673	-1.54991
chr1-3123338-3123695	0.651116	-0.858132	-0.864552	-1.64432	0.876293	-1.68105	0.44884	1.35832	-0.562416	-0.949909	2.01196	-0.875622	1.36822	1.11134	-1.86137	1.44765	-0.801542	1.38231	1.42013	-1.30474	1.44265	1.77675	-4.4613	2.70228	0.282459	-1.27875	2.17014	1.4874	1.60796	0.947884	-1.27509	0.66154	-0.71942	-0.308365	-0.937628	-2.26058	1.80981	-2.34128	-1.19666	0.668204	1.00727	0.0256515	-0.941987	0.1916	-0.1255	2.41613	2.94859	1.61088	-1.47582	-1.56483	2.46583	1.68846	-0.995007	2.2205	-0.518823	2.22978	-0.970238	-1.48094	-0.727655	2.047	1.25283	0.846328	1.70028	3.36487	0.488725	1.319	1.99476	0.0243298	1.06543	1.94875	-2.06435	1.44145	-1.23334	0.314974	0.00862746	-0.262506	0.235264	1.77243	-1.27785	1.80268	-1.59032	2.01694	-0.924548
chr2-179672637-179672691	2.24993	1.21963	-0.73102	-0.697765	2.64551	0.0948135	-1.65804	3.04263	-0.942268	2.61557	0.522118	0.818148	-0.858374	1.20045	-0.796587	-2.39096	0.764589	0.331052	1.02952	-0.809886	-2.27459	2.86817	1.07755	-1.0185	1.93346	-1.45632	0.187972	-0.194817	-0.484782	2.60347	0.437538	1.21806	-0.520286	0.0418702	-2.2352	-2.11561	-0.0148004	-1.84306	-1.12611	1.99519	-1.86389	1.57329	0.453623	1.66418	0.35443	2.71389	-0.593041	1.24563	-0.830403	-3.10246	3.46829	0.810981	-1.21143	-2.33981	2.7475	3.39993	-1.94598	-0.0554435	-1.02104	2.57236	0.998146	3.05525	3.0734	1.28384	1.33641	0.150525	1.00663	-1.46478	2.62845	3.39525	1.99633	2.24326	-0.30523	-0.893974	0.213033	2.08588	1.41729	3.28363	-1.75853	-0.395587	0.5196	-0.089495	0.798726
chr14-36987301-36987408	-4.33506	-2.62971	-3.21276	2.33937	-5.67777	-3.88235	-4.34325	-5.78435	-3.95803	-4.69308	3.37888	-5.50625	-5.47816	-2.6682	-6.05045	5.15011	-3.7203	-5.65058	1.59643	-5.8728	-5.84045	-3.5729	-5.71086	-2.68038	-5.75334	-5.58127	-4.09001	-5.82335	-3.43771	-4.96753	-1.53653	-4.86285	-5.77158	-4.37477	-5.8113	-5.6068	-5.63661	-5.41845	-4.60007	-4.74314	-5.39718	-1.96142	-5.35926	-0.95886	-5.59977	-1.46221	-0.0934598	-4.13148	-4.57244	-4.16203	-1.68815	-5.67207	-5.78393	-3.63508	-5.80332	0.358567	-5.88464	-5.84525	-4.92442	-4.05718	-0.0958094	-1.82118	2.7768	0.394023	0.093541	-5.45737	-0.618515	-5.13015	-5.83025	0.693288	-5.54093	-4.15994	-3.61051	-0.329254	-2.40159	0.529209	-5.49106	-2.33469	-1.5145	-2.29407	-5.94454	-5.7624	-5.40235
chr20-9820740-9820894	1.72429	1.62259	-0.298635	-1.76612	0.685452	-1.4387	-1.29043	2.12704	-0.522056	1.44294	1.82037	-1.49704	0.948277	-0.17527	-1.65188	1.47003	-0.489148	2.05986	1.70038	-2.71255	0.359086	0.945951	-3.4174	-1.4931	-0.704775	-0.903907	1.09445	0.0219749	0.94475	-1.20329	-2.06535	0.994337	-1.14117	-1.26179	-0.674634	-3.68669	0.225439	0.382449	-1.41278	-1.3488	-0.347622	-0.239164	-1.37008	-1.60163	-0.22075	1.88029	-3.21766	-0.0282527	-1.22144	-0.0253433	1.15051	-0.841462	-2.20717	-3.21927	0.0779823	2.68172	-2.45782	-1.70064	-2.45179	3.36082	2.87745	0.885532	-0.137149	-3.07891	-1.03907	2.10096	1.13109	0.355532	-0.196901	1.93465	-3.83573	-1.6525	-1.67134	2.32835	-3.61302	0.790608	0.768282	0.487848	-2.99407	3.04398	-2.32766	-0.883439	-0.585207
chr10-88414235-88414321	2.36648	0.531967	0.875886	-0.509836	-0.238243	-0.456682	-0.0752337	0.357704	1.74822	-0.474972	2.56393	-0.333956	1.47644	0.941268	-1.32626	3.737	-1.05881	0.334062	2.33896	0.426938	0.481062	-0.767691	-3.80534	1.0218	1.98058	0.126542	2.07574	1.36764	0.423717	0.661741	-0.81486	1.89521	0.244004	-0.928319	-0.344347	-1.97263	0.481578	-1.27127	-1.18447	-0.515126	-1.22161	0.247254	-0.325778	0.401674	0.783774	0.0471041	-0.240953	0.856743	-0.375198	2.91867	-0.611003	2.45291	-0.203532	-2.18128	-1.86439	2.90423	-1.63271	-0.497394	0.353639	2.18441	1.15087	-0.433652	-1.93872	-1.4197	-0.509569	0.627973	3.7589	-0.505082	0.904369	2.41435	-1.57973	-1.90775	-0.438687	3.33144	-2.00734	0.782509	1.29219	1.96126	-0.549232	2.37746	-1.74318	1.45405	1.18911
chr1-204966338-204966512	3.52925	1.0085	4.13867	-0.644117	2.80875	4.28128	1.60237	-1.4038	4.28501	3.27881	4.29019	1.99294	1.75989	3.65615	-0.419983	4.43026	-0.330573	3.25326	2.95297	2.7701	4.44159	0.383693	-3.98508	3.77651	3.40454	0.306144	2.45745	1.08093	2.92796	2.20544	0.633461	4.19981	2.68126	2.49638	-0.925664	-1.75642	2.47502	-0.103425	1.39566	3.60904	2.50614	0.630357	1.72644	1.31987	1.38147	4.39164	1.18168	1.51178	0.0041563	4.04912	4.01867	2.82679	0.554296	-0.22155	3.63206	4.45575	2.72367	0.619218	1.29065	4.81502	3.24839	2.3804	3.15465	-1.07682	3.4888	4.26708	4.1176	3.41321	2.80824	4.55558	-1.63644	0.00826706	0.54335	4.18747	-2.42078	2.75788	3.8809	3.5455	0.857547	3.04019	-0.733496	3.98575	0.688757
chr5-3093646-3093712	3.5396	0.0261223	1.1592	0.263318	2.09376	0.38847	2.35346	3.56872	2.23123	3.32317	3.96144	-1.27199	0.539068	3.53773	-1.58661	3.42912	2.60865	1.02905	3.15996	0.259115	1.77026	2.84302	-1.85755	1.51904	1.57789	0.068755	3.6613	3.77018	3.72146	-1.0105	2.40249	2.31235	1.06928	2.95057	1.01861	-1.96346	1.32557	0.818139	-0.531982	0.820894	3.66075	2.8117	-0.11786	3.46156	-0.347762	3.06765	-0.597723	-0.0604409	0.445625	-2.03995	3.53505	2.93016	-1.95915	-2.19006	2.07302	3.94081	1.93526	-1.67782	2.42866	3.96196	3.70123	2.32991	2.54345	-1.33442	-0.313336	-0.138407	2.54738	2.49703	3.85643	4.13561	-1.41831	0.560806	-0.116546	3.89194	2.39557	3.6551	1.23868	3.83241	1.10465	3.79378	-1.85911	1.75989	-0.876096
chr19-13944447-13944571	-3.42799	-2.48773	-5.53283	-5.9204	-0.290161	1.25693	-2.84092	-4.12895	-0.40523	-1.49914	-4.18178	-0.549936	-0.142834	-5.78265	-1.13757	-5.53937	-0.368588	-1.52434	-4.32192	-0.436313	-1.68098	-5.63246	-2.18974	0.244959	-1.3755	-3.26645	0.520163	-1.02859	-4.05026	-5.37457	0.792958	-1.01564	0.681756	-1.09217	-1.60246	-5.24625	-1.09574	0.958556	-2.50202	-0.302098	-0.651166	-1.4952	-3.19371	-0.664585	-0.466789	-5.74925	0.0248348	0.161709	0.173514	-5.46724	-5.78455	-5.91843	0.0567598	0.0586068	0.118492	-2.06329	-1.78248	-4.31157	-3.05581	-4.94575	-2.41318	-5.59038	-5.32063	0.483422	-1.68413	-5.35782	-1.06358	-5.23373	0.188691	-6.14073	0.74492	0.0395161	0.0145861	-4.77424	0.260748	1.14057	-2.17358	-2.36508	1.43198	-5.73736	0.88841	0.388994	-1.31379
chr13-19692335-19692444	1.23933	-0.948367	1.03616	-1.53908	0.613432	-1.35785	-1.05524	1.29791	-0.123714	-0.270696	0.0850072	-0.508204	-0.742846	1.24838	-2.13634	-1.09633	-0.661033	0.73905	-1.55191	-1.96052	-1.33562	1.34345	-4.34676	1.04795	-1.08162	-0.0586831	1.35823	0.728919	0.245924	1.58625	-0.713203	0.921668	-1.01094	-0.0959712	1.94925	-3.2439	-0.436487	-0.774233	-2.32037	-0.898779	-1.4373	0.351054	-1.5455	0.408753	-1.18194	0.694377	-1.00065	-0.292965	-0.642725	0.400969	1.32598	1.50105	-1.79155	-2.47362	-0.0206308	1.95855	-0.196328	-1.76993	-0.639696	1.86149	0.319675	2.03267	-0.418277	-2.15589	-1.06308	-0.823735	1.80239	-1.40351	1.25969	1.01678	-2.03144	-1.05563	-2.0074	0.0602084	0.15483	0.705623	0.108594	1.44416	-1.68372	1.9325	-1.75025	-0.282406	-0.478877
chr14-104690040-104690244	-1.14823	-1.79536	-1.59862	-2.81671	-3.19792	-0.830834	0.300339	-2.55804	-0.171455	-2.98776	-3.23255	-0.994059	0.340649	-1.6588	-3.72237	-4.44815	0.550098	-0.227342	-2.35507	-0.197137	-3.74379	-2.56593	-4.85742	-2.27772	-2.52118	-0.79345	-0.0368296	0.340158	-1.39202	-1.11941	1.08473	-1.09458	-1.50097	0.229759	-2.66868	-2.57776	-2.15786	-2.88384	0.818667	-3.72671	-3.56256	-2.36962	-3.00504	0.571086	-0.615513	-0.311427	-3.70183	-1.3712	-1.09346	-0.414648	-1.16847	-3.40349	0.536034	-4.35112	1.13712	0.952677	-0.900963	-3.30123	-2.09616	-0.281709	-2.14419	-3.25837	-4.25934	0.0489553	-2.64275	-2.21872	-2.76937	-3.13665	-1.44522	-2.1148	1.22998	-0.179011	-3.56328	-1.66138	-4.48037	0.592384	-1.58802	-2.39078	-0.122107	0.463869	-3.44744	-0.643329	-0.36313
chr11-123396299-123396486	1.19627	2.96276	-0.751611	-1.69323	-0.566882	-1.61619	-0.901106	-2.55087	-1.12653	-2.24055	-1.24017	-1.43569	-0.466366	-3.15549	3.62679	-2.5614	-2.64481	-0.756505	-0.875074	-1.54215	-1.62175	-2.90946	-4.31557	-1.284	-0.427851	-0.456273	2.80703	-0.303292	-0.718899	0.0538651	-2.18559	0.0661371	0.978667	-2.5815	-2.04611	-3.74643	-0.594186	-1.82209	-0.474715	2.31109	-2.14419	-1.8211	-1.33783	-2.17235	0.970361	-1.02113	3.56462	0.987046	-0.663787	-2.88947	-3.80896	-1.38907	-1.2376	3.1503	-3.18424	-1.63666	-2.93845	-1.71965	-2.55157	-0.418347	-1.56063	-1.51757	-3.28213	2.07906	1.23772	0.499219	-1.99013	0.320505	-1.4761	-2.45058	-2.73663	-3.27209	-0.79654	-2.21596	-3.77502	-0.912232	0.207652	-3.13345	-2.97831	-0.584439	-1.75086	-0.676816	-0.729473
chr8-1527995-1528107	2.59323	-2.47404	1.84397	-2.98929	0.874918	0.641116	1.29642	2.15181	1.98865	2.62087	3.22355	-0.0795146	-2.36007	0.803913	-2.33421	-0.111293	-0.717319	1.4981	-1.04652	-3.14989	-0.639316	1.30677	-0.259105	1.82327	1.54729	-1.93291	1.3026	0.403391	-0.94345	-1.33464	0.174783	2.31106	-0.189198	2.21457	-1.05048	-1.96672	0.774187	-0.117015	-0.00990433	-0.0105766	-0.930913	2.49538	-1.06218	2.41902	-1.42247	2.62187	-1.1863	0.0661113	0.255849	-2.36016	2.81187	1.15842	-2.39733	-1.53066	0.656182	3.16008	2.06046	-1.18539	-0.317317	2.81327	2.80663	2.06782	3.17781	-0.43393	-1.98325	0.815127	2.18813	-0.273027	2.71472	2.08031	-2.46574	1.22998	-2.14176	0.358497	1.79875	2.40037	1.15768	2.96828	1.28888	2.48125	-1.49768	0.131085	-1.79503
chr1-48449748-48450218	-0.12861	-2.2388	0.208058	-1.42333	1.13154	-0.670978	1.60831	1.62421	0.400301	0.793513	2.38419	1.19797	-0.175916	2.54733	-3.58441	2.92273	0.730102	0.623879	0.397638	-0.344044	0.953979	1.14226	-4.50963	0.630987	0.163934	-0.704015	1.02227	-0.0452093	0.433993	-2.60912	1.09042	-0.0782427	0.223278	1.70506	-0.480437	-2.84208	0.468499	1.15924	-0.372194	1.3125	1.10017	1.12873	-0.252236	0.995856	-1.64566	2.65739	0.265432	-1.33031	-0.632132	-0.415736	3.05087	-2.16778	-3.31392	2.71554	1.25723	1.3789	1.29997	-1.53454	0.96726	1.70789	1.40529	-1.02253	-3.16042	-0.304649	0.412059	0.372906	1.2607	0.839642	0.87934	1.87132	-2.43014	0.318435	-0.227338	1.12667	1.73206	1.24229	0.264109	2.47247	1.46023	0.590761	0.683308	0.967834	-1.61485
chr10-134729942-134730258	1.72439	-0.359311	0.927516	-1.08723	1.37705	-0.407007	0.0321098	3.01355	2.71437	-0.286286	1.8271	0.489701	-0.466003	3.18579	-1.50684	2.8096	1.69905	2.29896	-0.577283	-0.831732	-0.584801	0.867442	-1.75483	2.15745	-0.404298	-0.5455	1.96805	2.31851	1.00607	-0.141276	0.916158	1.95482	-0.128688	0.749277	0.715032	-1.78684	2.14811	-0.0565014	-0.221288	1.72728	-0.519747	1.98632	-0.599052	1.36921	0.586104	-0.526132	-0.12489	0.33217	-0.46577	-1.84686	3.55643	2.50697	-1.52948	-0.602952	0.927033	3.38183	-0.539832	-1.1589	1.09328	2.15319	-0.490027	3.00261	3.08333	0.286321	0.397671	-0.00477564	0.477442	0.158917	2.45155	3.32652	-1.39431	0.806285	0.530311	1.13842	1.36476	0.724802	0.853643	1.31352	-0.429501	2.94936	-0.931864	-0.162239	-0.0448574
chr4-41753227-41753568	-3.01197	-2.66911	-1.83744	-2.62345	-1.23784	-2.82074	-2.10414	-1.14047	-2.11433	-3.6466	2.17188	-3.69299	-3.51535	-1.34904	-3.65659	2.6321	-1.08292	-2.93489	0.103404	-3.03163	-3.88069	-0.645909	-4.81148	-2.29504	-3.8346	-3.60374	-1.12924	-3.67794	-1.73969	0.183767	0.958979	-2.12341	-3.47211	-1.53282	-4.13293	-4.34403	-3.38535	-3.7494	-2.44031	-2.45579	-2.734	-1.28003	-3.38702	-0.392232	-3.52666	0.223637	-4.05847	-3.42306	-3.6144	-2.60967	-0.0257928	-0.592409	-3.18756	-4.14842	-3.30108	0.233889	-4.51563	-3.84366	-2.88175	0.160297	-1.22721	-1.44706	1.07645	-1.81741	-0.948572	-3.24826	-1.94957	-3.80357	-1.81676	0.713696	0.602588	-2.52808	-3.34656	-1.38323	-0.114756	-1.66329	-3.88303	-1.68507	-0.215811	-1.76371	-4.00041	-3.09729	-2.88842
chr5-4941328-4941407	1.15596	-1.02322	0.527448	-3.20035	1.68593	-2.87739	-0.0613738	2.4779	-1.7945	-0.695095	2.06587	-2.31655	-1.12286	3.19384	-2.34676	1.20098	-1.79046	-1.30402	3.23546	-2.96194	-3.26149	-0.877499	-4.83311	-1.11272	-0.274626	-1.82143	2.20851	-0.237893	-1.12392	-1.90302	-2.14969	-0.746587	-1.69567	-2.68832	-3.24055	-3.4269	-0.234615	-3.22163	-2.73858	2.2406	-2.59868	-1.32621	-2.58889	-0.643112	-1.3281	-1.12889	-0.66729	-0.626768	-1.43596	-3.78809	2.59278	0.67971	-2.51762	-3.46921	-2.39936	0.487492	-3.60361	-2.52138	-2.12875	3.38818	-1.17057	1.45043	0.148682	-3.3501	-1.8919	-1.0758	2.88436	-1.89203	0.1323	2.53284	-2.62935	-1.29633	-1.94818	-0.298001	-1.95648	-1.94979	-0.93852	-1.26295	-3.03318	2.86259	-3.67856	-1.90445	-1.63609
chr10-14551049-14551178	1.71323	0.25984	0.826512	-0.943164	-0.566093	-0.896966	3.15784	-2.68387	-1.36164	-1.58506	-2.70862	-0.752049	0.403622	-2.68995	-0.5525	1.19811	-0.141215	-0.552108	0.932076	-1.73563	-1.71893	-0.931467	2.3796	-0.2264	-0.730006	-0.0929302	-0.0958429	0.999679	1.3368	1.42941	0.410857	-0.0420822	-0.724195	-2.08161	2.98178	-2.75155	0.777018	-1.43361	-1.077	-1.22769	-1.45219	-0.775843	0.845782	-0.505719	0.362121	2.52774	-0.234761	0.563916	-0.505378	0.309102	3.11554	-0.036838	-1.42392	0.0692803	1.84373	-0.893003	-1.98517	0.0119076	-2.09751	0.838772	3.15906	-1.10599	-0.0438513	3.70221	-1.14468	2.8613	-0.352903	2.02066	-0.886478	0.652887	0.481629	0.230481	-0.212742	3.09172	-3.26875	0.897681	2.25584	3.12947	-2.18554	-0.755981	-2.14051	3.12285	0.600852
chr6-31544694-31545257	0.536738	1.05238	2.47214	-1.62309	0.731611	1.80919	-0.54713	2.55392	1.0686	2.2859	1.19222	0.872844	0.432523	2.43137	-1.51746	2.50947	0.0376683	1.76548	0.593667	0.408871	-1.96096	2.14177	-1.01544	0.90266	-0.0189444	0.283563	1.90924	1.86823	0.652447	0.66067	2.16749	1.175	-0.292148	1.94441	-1.07523	-1.5418	1.34537	0.471719	1.11991	2.81326	1.11785	1.47385	0.295047	1.67863	0.254963	3.45966	-0.360219	-0.260284	-0.789669	-2.88496	3.22999	1.2049	-0.640932	-0.567447	1.93527	3.45969	-0.710677	-0.388249	-0.533876	3.78117	1.71714	1.32147	2.83262	1.7544	0.662344	0.857265	3.16083	1.5914	2.25342	3.18975	-0.888517	-0.48615	0.14356	2.34628	0.285196	1.38259	1.18902	3.56409	0.491869	1.56998	-1.38055	0.568233	-0.167171
chr13-113698408-113698688	0.788561	-0.494309	-0.0939494	-1.89004	-1.38631	-1.87252	-1.3232	-2.11309	0.242176	0.281847	-1.77264	-0.101991	-0.0413178	-0.2147	-1.34289	2.26635	-1.24799	0.859034	-0.588863	-1.37052	-1.55754	-1.36045	-3.38672	-0.378117	-0.290846	-1.26917	-0.703169	0.377123	-0.0618616	-0.264848	0.22413	0.648303	-0.402787	-0.486087	0.193615	-3.52682	-0.18638	-1.73617	-1.70182	-0.977009	-1.54112	0.517253	-0.201172	1.16992	-0.318548	1.35947	-2.74919	0.1306	-1.39528	-2.7485	-1.76314	-0.689379	-0.283056	-1.02034	0.0754205	2.26021	-1.7932	-1.15722	-1.77686	0.081734	0.806451	-1.08513	-2.48232	-1.15587	-0.761872	0.345267	1.01944	-1.77105	1.07394	-1.23811	1.94227	-2.01047	-1.36758	2.8646	-1.63685	0.997863	-0.151654	0.785929	2.52733	0.244827	-2.25748	0.163346	-0.805464
chr7-157448241-157448944	2.30864	-0.565481	0.228412	-1.68694	0.970018	-0.147287	0.564998	3.10452	3.02712	2.03599	2.72339	-0.524711	-0.61593	3.06154	0.508037	0.547854	2.08696	2.53704	-0.947036	-0.836827	0.0763801	-0.238944	2.2145	3.41205	0.0346951	-0.278893	2.73638	1.59242	1.1265	0.481613	2.89407	2.70911	0.300834	2.13216	0.621687	0.668705	1.18518	0.0919403	-1.24419	1.03155	-0.256339	2.08413	-1.21906	1.44197	-0.0914991	2.50743	-1.18442	-0.458445	-0.916623	-1.43446	2.96895	1.28454	-0.487808	0.298192	0.972683	3.68063	1.44283	-1.14099	-0.29614	3.49029	3.30587	2.58833	2.8309	2.70024	1.90193	-0.675889	2.1009	-0.588237	1.45926	3.05886	2.96046	0.495792	-0.854867	1.4517	-0.138468	2.4619	-0.366301	1.80846	0.199812	3.35053	-0.0953926	-0.260923	-0.708079
chr1-233430241-233430398	3.48825	2.74192	1.52597	1.11528	3.51922	3.63216	2.8354	3.7108	3.79546	3.42022	3.1129	3.48898	0.693183	3.92543	-1.31135	3.35734	-2.04053	3.64573	3.10084	-0.770165	-1.72458	2.30088	3.61134	3.65312	0.401653	-0.0667444	1.60861	3.27541	1.58992	-1.11483	-0.690869	4.17382	2.80145	3.3911	0.227886	-1.50815	3.38049	3.64584	1.38596	3.67521	-0.438919	1.66353	2.33825	-0.311318	1.02418	-0.264066	1.10992	3.57384	0.321999	-0.729984	3.89333	1.90479	-1.02866	3.39632	-2.32845	3.66613	-0.36667	-0.0863301	2.83601	2.64594	3.54988	3.50862	2.90688	3.59005	3.43822	3.3568	2.51392	3.19511	3.39385	3.64251	-2.02565	-0.434054	2.26815	3.3239	-2.71213	3.37783	3.09547	1.90561	-2.38946	3.62112	3.32375	0.543064	0.0774941
chr21-31692465-31692604	2.30561	0.287852	1.65785	-1.11824	2.57483	2.07009	-1.73216	3.46201	1.43067	2.26839	-1.11333	1.12348	-0.971331	3.36181	-0.310642	2.16599	1.43895	2.99753	-0.502519	-0.495112	-0.862132	1.12186	-1.7206	-1.27796	0.039193	0.569056	1.54938	1.11527	0.40058	-0.231886	0.709298	2.12218	0.477627	1.46208	-1.99515	-2.4736	0.0874953	2.82633	-0.938026	-1.38503	0.113392	2.29735	-1.54747	1.96161	0.0739341	0.594037	-1.72112	-0.143665	-1.65381	2.25437	2.85918	2.74705	-1.1547	-3.29859	1.77162	3.20757	-1.07125	-0.65509	1.73806	3.00035	-0.976238	1.41789	2.47648	-2.20594	-1.21554	-0.475106	1.52392	-1.93235	2.52075	2.74904	-1.97156	0.123589	1.08602	1.26038	0.975744	3.32891	0.15762	3.55407	-0.266432	2.69794	0.426119	-0.583469	-0.786785
chr7-3041079-3041110	2.3973	-0.590904	1.77344	-1.71917	2.08283	-1.19242	-0.20523	3.05592	-0.239478	-0.359607	1.88723	-0.215651	0.0120919	0.811199	-1.55556	2.38035	1.69886	0.548559	1.83158	0.0477929	-0.0923171	2.69989	1.3533	0.830294	1.07392	0.397873	2.98786	0.878343	2.86162	2.31863	1.18027	0.950844	1.43356	2.15034	0.277469	-1.95348	-0.35335	1.62233	0.564323	0.72526	-0.897566	2.13689	-0.0404888	0.952729	-1.09626	3.07561	-0.542685	-0.999982	-1.49693	0.310285	3.37158	2.62874	-1.4954	-1.03271	2.11644	3.21929	-1.75751	-1.70721	1.72488	3.0878	2.91802	2.0112	2.21225	-0.464015	-1.00503	0.0160509	0.816889	0.516662	1.52178	2.86845	-0.846402	-0.147738	-0.272644	3.08165	3.15827	1.44801	1.4098	1.15972	1.35625	3.27021	-0.792568	-0.115882	0.26001
chr19-45996372-45996498	-1.64474	-2.85232	-2.72512	-4.05999	-1.36188	0.556074	-0.70752	0.966367	-1.47141	-2.69625	-4.33747	-0.606316	0.2027	-3.70788	-3.81444	-3.85789	-4.42894	-2.87448	-3.81445	-3.70532	-4.12606	-4.10493	-4.5704	-2.67963	-3.65855	-2.6021	-0.408018	-4.00847	-3.48185	-3.51511	-4.02072	-3.24146	0.724803	-4.09608	-3.9968	-3.92133	-2.83128	0.545027	-3.07025	-1.87631	-2.90239	-2.80872	-3.75313	-2.03049	-2.04487	-2.96538	-1.40474	-2.2191	-1.7905	-3.24944	-3.88549	0.230065	-3.44	-3.66253	0.506216	-1.73716	-3.61294	-4.04918	-4.13319	-0.53376	-4.07206	0.381886	-0.749111	-3.42032	-3.36772	-3.88622	-0.63237	-4.32976	-2.49245	-1.75003	-2.79519	-3.62287	-3.62441	-3.58493	-3.59268	-3.65775	-3.71129	-3.82164	-3.35212	-1.24696	-1.91899	-2.43005	-3.89255
chr6-167190034-167190226	2.00958	-0.445675	0.606412	-0.838505	1.54456	1.03213	-1.10151	1.71256	1.42678	2.67026	2.95592	0.233071	0.475711	0.119409	-1.76124	3.33115	0.977077	0.586339	2.65767	-1.15809	-2.73969	1.77961	-3.58355	1.03292	-0.171725	-0.355542	1.71448	-0.266966	1.01694	2.89321	-0.0242031	1.55853	-1.04712	0.459184	2.605	-2.65025	0.511329	-1.23023	-0.860172	0.866248	-0.0896281	2.08516	-0.411684	2.17478	-0.265403	3.09916	-1.67692	0.0161128	-0.738797	0.392312	2.28534	1.25692	-0.684418	-1.6499	2.96547	2.83088	-1.56603	-0.86811	0.232832	2.88699	1.66235	1.67456	2.23811	-2.04405	-0.975966	0.471	2.33522	-1.51074	1.32496	2.78591	1.08429	-1.2924	-0.124104	1.15123	2.25327	1.23584	0.447637	3.41101	-1.95046	1.73709	-0.190706	0.901027	-0.0512506
chr10-1222037-1222504	2.30729	-0.820058	-0.893142	-2.36995	-0.743379	-1.42911	-0.235266	3.06666	-0.357233	0.731994	2.50594	-0.646718	0.00984752	0.212215	-1.24845	-1.35289	-1.51703	2.27615	0.138793	-1.72874	-1.74356	-0.391397	-2.73311	0.846546	-0.626956	-0.396651	0.930358	0.27971	0.342249	-0.532762	-0.82128	0.932891	-0.604832	-0.225827	-1.05335	-2.4286	1.4559	-0.845865	-1.53638	-0.0244021	-0.680799	1.13363	-1.46108	0.358177	-1.28928	3.53541	-1.567	-0.2222	-0.684372	-2.40779	3.21288	1.01411	-0.745499	-2.54782	-0.839161	3.8085	-0.380293	-1.32971	-0.679931	3.64471	-0.173983	2.32673	0.220337	-2.29554	-0.968638	-0.423788	0.943091	-1.56861	2.93168	3.6925	-2.54772	-0.919295	-1.20066	0.579139	-0.685087	-0.00969652	-0.749308	3.26229	-1.56503	3.02931	-1.34207	0.376828	-0.996759
chr8-82192519-82192663	-1.49651	-1.90098	-4.58968	-1.07834	-4.10936	0.102338	-1.24674	-1.36613	-1.57088	-2.52869	0.892169	-1.55073	-1.3934	-3.81202	-3.18029	3.1223	-3.85373	-3.18606	-3.85574	-1.14173	-0.589142	-3.72952	-5.13408	-0.879368	-3.91692	-1.35659	-1.87525	-3.63318	-0.902995	-1.08829	-0.871581	-1.03541	0.686452	-3.86094	-1.07264	-4.45642	-2.96286	-2.84682	-3.13585	-4.29471	-1.12589	-3.32601	-1.51941	-1.6526	-4.35116	-3.7312	-1.1805	-1.30412	-1.90307	-0.0881581	0.355861	-2.63586	-4.30779	-0.183568	-0.429751	-1.15026	-2.49547	-0.812421	0.290137	-4.41912	-2.62043	-1.01988	-1.82019	-4.78841	-4.19912	-0.330712	-1.58123	-1.15775	-0.902442	-2.95069	-4.06234	2.58415	-0.529581	-1.38167	0.528982	-1.59017	-3.95212	-3.57552	-4.67715	-3.07056	-2.01939	-3.69494	-1.40267
chr10-124402673-124403063	1.64239	0.801581	-0.338717	-1.17425	0.258585	-0.307175	-0.635866	2.97038	1.2015	1.52095	3.1879	-0.119856	0.133446	2.24505	-0.446034	0.817776	-0.486348	0.816828	0.810574	-0.444477	-1.3701	0.134915	-0.720097	0.79915	0.163983	-1.31872	2.10808	0.900878	-0.555894	-0.0800844	-1.35705	0.547922	0.212931	1.16854	-0.406117	-2.1277	0.468551	0.100967	2.0876	1.98386	-0.996286	1.02438	-0.566057	0.856912	-0.0170294	2.36888	2.4437	0.332845	-0.623494	-1.79917	3.07262	0.416483	-0.838501	-1.06532	-0.377659	3.1851	0.382731	-1.17227	1.32824	3.61116	0.703625	2.38971	0.495285	-0.847271	-0.253191	-0.00841794	2.26576	-1.22596	1.30189	3.52476	-1.92537	-0.575125	-0.626386	1.62449	0.859654	3.37463	-0.080182	2.31923	-1.4075	2.72324	-0.692931	-0.26343	-0.0326871
chr5-177853481-177853642	3.20293	0.0325525	0.544818	-2.10871	2.35455	-0.0929382	2.99484	4.10648	2.57938	3.46919	3.95986	-0.280401	0.773791	4.23312	-1.00394	4.20686	0.426645	3.67184	2.71888	-0.287293	-0.920963	1.26801	-0.857866	2.73969	0.737131	-0.346662	3.52603	1.93083	1.72365	2.97765	1.0061	2.61477	0.589159	3.80227	0.705629	-1.89899	2.14672	1.27501	-0.529652	3.41486	0.733691	2.9678	-0.0918309	2.4193	0.155212	4.29588	-1.27532	0.530884	-0.496088	-1.26651	4.31301	3.81923	-1.00118	2.00619	1.77131	4.52315	0.817885	-0.987892	2.19831	4.30091	2.22723	2.888	4.20398	0.5649	3.17362	1.64717	2.59933	1.22148	2.32788	4.40597	-1.79116	2.65067	0.385202	3.57597	-0.33818	1.48986	1.03274	4.26478	0.412934	3.88374	-0.129345	-0.421427	-0.127549
chr15-68128025-68128175	-2.6075	0.065194	-3.96308	1.15948	-5.63131	-3.92411	0.606741	-5.76777	-3.84127	-5.64773	0.520088	-3.95914	-2.05286	-0.513817	-5.00369	2.82056	-5.77829	-1.28265	-0.396034	-4.59471	-0.0631652	-5.89813	-6.01088	-5.34066	-5.0348	-4.11027	-1.6535	-5.2285	-4.19782	-1.58805	-0.157533	-4.47142	-1.20567	-3.85967	0.346202	-6.15828	-2.7584	-5.82784	0.261139	-5.66122	-4.39873	-4.16307	-5.67879	-2.23195	-2.14064	-0.843432	-4.99176	-0.886098	-4.9475	-5.01157	-2.57543	0.676336	-1.32773	-5.54477	-2.3291	-0.39828	-5.87169	-5.42292	-4.05432	-1.43006	0.0717747	-4.14691	1.6845	-0.705994	-5.27689	-5.64172	-1.46249	1.24488	-4.83826	0.312175	-0.828802	2.36449	-5.08133	-5.47753	-3.08644	-4.15282	-5.59923	-3.10161	-4.79926	-5.57282	-5.05303	-0.517963	-1.78159
chr12-98986792-98986887	1.08904	-1.38085	-0.505127	-2.76419	0.413959	0.916689	0.405106	0.763423	2.54257	-0.958403	2.28675	-0.0299074	-0.706235	1.51171	-1.06798	-0.498346	-1.40679	1.64354	-1.09581	-1.63328	0.642001	-1.33059	-4.40574	1.76313	-0.835514	0.190047	1.95883	0.199212	1.33254	1.04618	0.40324	1.43227	1.48892	0.945945	1.04132	-3.76975	0.29375	1.66872	-2.43058	-2.28204	1.4967	1.56103	-0.229575	0.505753	-0.818596	-3.01448	1.19898	1.91143	1.08924	-3.64099	1.4972	-2.64934	-2.57699	1.37073	0.767486	1.18304	-0.656226	-2.2451	0.259582	1.76652	2.83928	0.30599	-0.136301	-0.767769	-0.369054	-1.55723	0.960956	-0.692399	2.01702	1.25388	-3.66817	2.40195	1.94129	-0.069015	0.841837	-2.23522	0.0263412	0.290389	-3.33273	0.951647	0.113597	-1.13529	-0.22228
chr5-170736132-170736572	-2.83891	-2.41998	-0.435069	-4.2678	-3.81097	-2.5558	-1.12343	-4.55314	-2.43189	-3.41224	-2.30821	-3.84034	-3.6455	-4.17631	-4.2138	-4.7253	-1.19941	-4.31101	-4.56896	-3.82877	-4.67664	-4.33296	-5.53771	-3.45336	-3.91816	-4.14813	-3.44887	-4.30439	-1.01801	-2.79578	-0.183469	-0.80851	-2.63302	-1.50047	-4.35129	-4.69604	-2.01721	-4.01861	-2.45919	-1.08996	-2.17949	-0.643441	-3.94065	-1.89813	-2.10377	-1.83408	-3.59304	-2.94529	-4.22521	-3.37422	-4.90711	-4.15876	-4.41471	-0.0923514	-4.18536	0.103932	-3.46126	-4.53754	-0.313761	-1.78089	0.020779	-3.48347	1.25961	0.491987	-0.136361	-3.42221	-1.35767	-3.85	-4.163	-1.18217	-0.346284	-3.25628	-3.65185	0.534636	-2.70949	0.356569	-4.13952	-1.19302	-1.18793	-3.55501	-3.8765	-3.47095	-3.33766
chr13-112209007-112209221	2.19245	-0.642494	0.960394	-1.52735	1.88124	-1.53076	0.246932	3.44424	2.21397	1.39567	2.88973	0.536892	1.38887	2.10991	-1.41648	1.57509	0.0106333	1.30601	2.78899	-0.85354	2.62722	2.01824	-1.06264	0.779952	0.406124	-0.386681	2.497	1.77655	1.74031	-1.32463	0.599537	0.976077	0.369737	1.99059	1.02488	-2.00277	1.664	0.363977	-1.16247	0.582222	1.53639	1.87525	-0.426407	1.65398	-0.350189	3.73404	-0.169385	-0.112984	-0.805353	-1.09757	3.51753	3.71214	-1.76443	-1.12551	0.365756	3.79456	-0.469188	-0.443754	0.478325	3.57891	3.25398	2.71728	2.68566	-1.36348	-0.209641	0.225047	2.16928	-0.46749	1.72314	3.93097	-1.93799	2.23714	-0.850778	2.29023	2.42157	1.7288	1.80439	3.13146	-0.902228	3.05971	-0.328414	0.666724	-0.847063
chr5-3103718-3103774	-1.41968	-3.82548	-1.835	-1.63052	-0.118653	-2.25649	0.73524	1.28838	-0.0593821	0.0112308	1.13911	-2.56903	-2.16204	1.42983	-4.88232	-0.237487	-1.30987	-1.90121	-0.693715	-1.44939	-0.79729	0.633303	0.0290166	-0.0914227	-3.32178	-2.54805	0.557465	0.439668	0.408456	-4.34066	0.844583	-1.85748	0.0343744	-0.51893	0.725347	-4.44138	-0.284106	-2.04026	-1.75552	-1.15396	2.20165	0.916991	-1.93455	-0.0730574	-2.5145	2.17511	-3.35258	-3.22096	-3.20362	-4.79119	2.86227	0.94788	-3.79565	-4.25755	-1.60216	0.918459	0.982364	-3.04676	0.629833	2.20852	0.618747	0.215878	1.6262	-4.01679	-2.6446	-3.75915	0.54809	-0.197492	0.21965	1.59966	-3.54898	1.56897	-2.49227	1.00302	2.78855	1.61456	-1.20538	0.882995	-1.40567	0.221238	-3.83667	-0.596014	-3.50704
chr3-127056955-127057149	-0.136551	-3.74421	0.626791	-3.51814	-2.16206	-3.36841	-0.812266	1.37781	0.325854	-1.72937	2.92683	-3.08552	-1.18392	0.765037	-3.78628	-0.584342	0.11915	-0.278337	-1.17099	-1.84074	-2.38519	-1.34564	-5.39711	0.72975	-1.11482	-2.39281	0.715647	0.0346763	-1.45669	-0.703374	-2.3043	0.217446	-3.18862	0.141184	-0.693471	-4.29819	0.429357	0.110421	-1.63083	-1.29224	-1.13507	0.935583	-1.33305	0.390551	0.22278	2.46755	-1.4806	-1.38373	-0.55808	-1.98615	1.91036	-0.146405	-1.49971	-3.73384	-1.73214	0.874422	-3.99685	-0.675665	0.292424	1.69749	0.247569	-0.154602	0.0987177	1.10522	0.0159566	-1.4802	-0.812421	-1.46089	1.72702	0.516618	-2.94333	-0.399268	-1.61635	1.34345	-2.61761	0.705455	-2.75829	-0.840186	-0.865468	0.402411	-1.86865	-2.35753	-2.09651
chr10-38069720-38070165	0.581609	-1.89425	1.65504	-1.18949	-0.896324	-0.492877	-0.994428	0.471114	-0.433777	-0.187377	1.83449	-1.48316	-0.556579	-0.173786	-2.44562	1.45674	-1.02892	0.703428	-1.86354	-2.14466	-3.0082	0.504416	2.20466	0.159989	-1.57552	-0.589265	0.668758	-0.421805	0.367611	0.49017	0.35989	0.341386	-1.69036	1.09657	1.1963	-1.65876	-0.395713	-2.48314	-2.38261	-1.42055	0.0688407	0.847963	-1.55712	-0.461659	-2.1347	-0.718657	-0.760274	-1.26092	-0.0264008	2.4228	2.43769	-0.788121	-1.96543	-2.58328	0.380102	0.682912	0.670837	-1.6737	-0.243052	1.70539	1.89611	1.40502	0.99842	-2.40039	-0.867538	-0.218148	1.38886	-0.505724	1.56237	1.18688	-2.67474	1.80203	-1.70084	0.263491	0.446005	1.59002	-0.358761	1.33735	0.422603	-0.185949	-1.91615	-1.20962	-0.462969
chr6-25874434-25874590	2.5464	0.0449699	0.605904	-2.07253	1.93492	-0.281739	-1.90789	2.02849	0.888374	2.71306	3.40446	-0.442497	-0.518993	-0.493429	-1.48048	2.8026	-0.437812	1.12764	0.203369	-1.84895	-2.15326	1.36263	-3.59566	0.265288	-0.0706499	0.631174	2.19395	1.27018	-0.56313	-0.707136	0.323628	0.627476	-0.6662	1.12227	-2.71172	-0.348019	0.917604	0.0935611	-1.07651	0.201714	-2.29682	0.295262	-1.34071	0.756243	1.04887	1.50681	-1.8073	0.387385	-0.505014	-4.41841	1.18494	-0.565669	-1.64465	-2.86249	-1.02857	2.63867	-0.870365	-2.25519	-0.175291	3.20742	-1.36881	1.11377	-0.972578	-1.74771	-1.34178	0.63259	0.903406	-0.32388	0.577139	2.18843	-2.24371	-1.75649	-0.933094	0.301882	-0.547224	1.35585	0.966717	2.48855	-1.93167	2.79895	-1.31518	0.195043	-0.0849203
chr16-84538885-84538889	-0.219355	-0.157541	-2.17419	-1.70821	-1.15147	-0.74815	1.67498	-2.73416	0.414874	-2.3517	0.877905	-1.5434	1.5178	-0.449926	3.80018	2.54297	1.04129	-0.601614	-0.997994	1.0925	-1.44588	-1.61137	-5.33556	1.83351	-0.667625	-0.610463	1.62862	0.586449	1.8165	1.77064	1.50825	2.02385	1.53084	-2.53245	2.81758	0.468601	-0.179345	2.29236	1.13492	1.69281	1.72322	2.10877	1.58988	2.55187	0.998904	-1.59791	3.20951	1.74815	0.39183	1.25296	1.08444	-3.06379	1.30099	3.50042	2.18143	1.84256	1.76882	-0.431907	1.11726	1.30698	3.46618	-2.51486	-2.81233	3.99379	1.25261	1.7546	2.20692	1.51936	-0.311351	-3.98226	2.02982	2.67931	1.42442	2.80922	-3.18563	2.68718	-0.629017	3.42168	2.48742	0.60022	1.36056	1.75464	0.836854
chr5-178339353-178339445	2.46568	0.334604	-0.297383	-2.3554	1.70466	0.379146	-0.453766	2.91193	0.361672	1.88889	-1.71072	-1.43378	-0.896989	0.811243	-0.469214	1.89272	-2.5811	1.43959	-0.591129	-2.92891	-2.19955	-1.66927	-1.2736	2.06363	0.422725	-1.43358	2.04502	-0.150366	1.8628	-0.982426	-2.00136	0.804344	-0.132337	1.80233	-1.40369	0.196896	-0.385494	0.262203	-2.76697	0.978483	-2.75393	0.603915	-1.09792	-1.16941	-0.586082	1.27608	-2.08276	0.135403	0.262298	3.3231	1.19566	-0.369916	-1.76967	-1.94584	-2.08789	2.73118	-0.972869	-1.57364	1.48105	3.5625	-1.43078	1.186	2.70265	0.600539	-0.174906	2.5528	2.14007	-1.93261	1.09804	1.9611	-2.62559	0.0245588	-1.6807	-0.108461	-1.46585	2.09082	-0.695727	0.421679	0.103584	1.04652	-2.37578	-1.80619	-0.567091
chr3-19987528-19987815	2.54195	0.0608417	0.727423	0.717484	-1.22426	1.88758	0.632138	0.128057	0.469139	-0.00125458	2.66367	1.33665	-0.0435966	1.65914	-0.0624389	2.11353	-1.48522	2.2508	-0.499509	1.63311	-1.78024	-0.587793	-3.78481	0.432255	0.397126	1.09957	-0.955679	1.70729	2.42925	0.245862	-0.0866838	2.35595	2.47671	3.35711	0.313677	-2.69844	-0.0535127	-0.57678	-1.30795	-1.73362	-0.509551	2.74308	-0.857325	1.18013	0.796011	-0.386348	1.16785	3.0068	0.258875	-1.22441	-3.35259	-1.15787	-0.721146	2.95934	1.50315	-0.185856	1.50116	-0.693581	-1.50338	1.75345	-0.707051	1.00025	-1.92205	3.48535	-0.271319	-0.232331	-0.669335	-0.913275	-0.114265	0.290907	-2.28288	2.35552	2.71426	-0.0919709	1.12628	2.75681	-0.735344	2.92436	-2.23833	-0.837733	1.15267	1.42131	0.00734058
chr3-133502540-133502702	0.839942	1.07875	3.20665	-1.97173	1.71175	1.00282	-0.270062	1.41173	1.92671	1.83005	2.10988	-0.263104	0.345309	-0.148803	-0.25059	2.90621	1.07769	0.849442	-0.431651	-1.37195	2.12817	2.01264	-0.18825	0.968194	0.562934	1.70449	2.14363	1.47961	0.945959	2.03668	1.39588	2.28801	0.979846	0.101746	-0.691042	-3.1272	0.284727	2.30621	-0.55361	0.945986	1.12999	1.56141	-0.524813	0.703958	-0.198507	2.7137	-1.57952	-0.223057	-0.0934357	2.50388	2.51651	0.757641	-1.8593	-1.26898	2.03593	1.95639	-0.52685	-1.1012	1.34726	3.80955	1.81855	0.723788	3.47869	-2.06955	0.575298	-0.14051	-0.262848	-1.33365	1.79242	2.16856	-0.493885	-0.529458	0.779739	2.98244	0.416528	3.19237	1.17796	2.83526	-0.570161	2.19726	0.0487346	1.96901	0.83826
chr5-534188-534332	0.413698	-0.482556	0.772473	-1.79392	0.118611	-1.63328	0.652308	1.50358	-1.54272	0.814731	2.04417	-0.677308	-0.892888	2.25144	-1.71139	-1.05263	0.615467	0.779596	1.70974	-1.8778	-1.59767	-0.0710784	-3.99589	-0.0598017	-0.0690327	-0.875567	0.0975415	0.372717	-0.27115	1.61711	-1.08126	0.202562	-1.21139	-0.922598	0.722089	-2.99028	0.26735	-1.56697	-0.851418	-0.646698	-0.383336	0.254495	-1.17434	0.176935	-0.635856	2.8938	-1.98312	-0.471339	-1.28356	-0.536686	3.69977	1.66742	-1.71823	-0.63734	0.32667	1.98751	-2.12865	-1.35977	-1.3106	3.90889	0.927524	-0.249001	2.14171	-0.170367	-0.518828	0.356896	1.25114	1.48057	1.38631	2.3641	-1.75805	-0.501882	-1.33591	1.75448	0.729856	1.00461	-0.947996	3.4819	-1.75283	2.57254	-2.26257	-0.512755	-1.24881
chr6-28733661-28733695	-1.52205	-2.79851	-0.406128	-3.99298	-2.73879	-0.517683	-0.604492	-0.914849	-0.281982	-3.78042	1.749	-3.50906	-3.78632	0.841677	-3.47145	-4.31838	-1.22631	-1.93966	-1.92989	-3.45578	-1.74851	-0.587613	-1.84184	-1.07139	-3.32046	-3.53666	-1.36367	0.59866	-1.69078	-3.40459	0.564279	-2.46232	-1.18107	1.90454	-2.68154	-3.92579	-1.68712	-1.32992	-2.71544	-1.22944	-0.641283	1.11918	-1.77932	-0.277955	-3.18676	0.470442	-3.3362	-3.06482	-1.48318	-4.0419	-2.58546	-3.12547	-3.75745	-4.47176	-3.74274	1.63125	-0.917169	-3.90986	-1.96262	-2.38213	0.21051	-0.748044	0.438721	-0.744867	-0.0362046	-2.51196	-0.823128	-0.360943	-2.48175	0.632923	-1.9542	-1.41294	-1.90539	0.388352	-1.1833	0.0306113	-1.95266	1.75561	0.933568	-1.00164	-4.14744	-3.13623	-2.90801
chr11-69001490-69001551	2.44769	1.57051	3.60074	-1.98305	1.29995	-0.150912	1.82868	4.11826	1.54071	3.04083	1.39832	-0.371427	0.277932	3.87326	-1.81011	4.11592	0.437823	2.12711	1.69353	-0.187308	-1.59018	1.5693	-1.81031	2.19796	0.68326	1.18503	2.29321	3.4719	2.04332	0.162716	1.54141	1.70449	0.574792	1.71555	-0.85747	-2.4897	2.98479	-0.551227	1.01479	0.543263	1.52056	2.84702	-0.685836	0.837967	0.335551	3.83156	-1.19087	0.309249	-0.879261	0.325763	3.62549	3.94627	-1.19251	0.149219	-1.08171	4.5776	0.313845	-1.01516	0.847853	4.54805	3.95759	3.5642	2.92678	2.15485	1.02912	0.647404	2.74101	2.32986	0.285706	4.47257	-2.00485	0.09274	-1.04919	4.44034	1.6558	2.95689	0.843697	3.26851	0.952247	4.1057	-0.0316607	0.974686	-0.131633
chr1-228658973-228659093	1.10179	1.51417	2.73563	-1.27988	-1.36596	1.47221	2.98176	2.56606	0.0614136	-0.31527	3.90681	-1.1643	-0.391593	3.30276	-1.09517	3.87328	3.25252	2.15456	2.50205	0.611395	-0.110187	3.47697	-4.17529	3.49902	-0.748746	0.476401	2.09136	0.939673	0.930778	3.88177	3.18012	1.56101	2.15058	2.75223	2.6309	-0.0857142	2.10551	3.1361	0.507006	-0.271368	2.66019	2.96848	0.568396	2.57769	0.205193	2.71727	-1.53129	-0.762865	1.20492	-1.61413	3.75847	-0.496309	-1.22129	0.854237	3.46045	2.28399	-1.34591	-1.41047	1.36354	3.66578	3.49696	1.43264	3.80123	3.63027	1.8216	0.506289	0.909152	2.59274	2.94063	3.16078	-0.673492	-1.40821	0.960366	-0.108464	2.98267	2.81068	1.17183	4.14644	2.33802	1.20369	0.377867	0.406923	0.0933848
chr3-186330699-186331026	2.08288	-0.0346796	-0.412816	-1.64736	0.743552	-0.752916	-1.59562	2.5561	-0.725802	1.86594	2.70269	-0.432914	-0.303142	0.3011	-0.883326	1.66298	-1.16047	0.179273	1.01897	-0.999379	-1.72215	0.036713	-3.34195	0.603996	0.286417	-0.770787	0.211083	-0.117013	-0.927417	-0.363119	-1.42662	0.834016	-0.689881	1.16962	-1.25088	-2.70161	0.857335	-1.4498	-1.48253	1.21761	-1.8296	0.833817	-1.02433	1.04935	0.65026	2.98165	-1.19864	0.0640273	-0.524294	-2.91703	1.37068	1.09742	-1.41467	-1.94104	0.5067	2.45268	-2.2292	-1.00123	0.682634	3.29197	0.785408	1.6554	2.30013	-1.33305	-0.967164	0.980462	1.1225	-0.440375	1.68733	2.58003	-1.889	-1.63686	-0.360476	1.15368	0.334053	0.543752	0.0514682	1.53954	-2.08242	1.51861	-1.77685	-0.470413	-0.812505
chr5-1394576-1394633	-1.35693	-3.048	-3.38992	-4.63545	-2.656	-4.78687	-2.53115	-2.00182	-3.05987	-2.04286	0.311527	-4.93625	-3.2261	-2.74624	-4.20365	-1.56608	-4.54835	-2.60122	-3.58675	-4.70356	-4.44637	-5.41279	-5.19813	-2.25598	-1.96913	-3.73762	-2.04547	-1.98394	-3.2827	-3.8087	-4.79656	-2.04391	-3.78075	-1.10015	-2.31755	-5.26367	-3.17907	-5.12677	-4.59655	-2.88565	-3.76993	-2.16453	-4.94607	-3.78442	-3.45318	-0.24929	-4.01355	-2.96175	-3.89293	-5.35667	1.18889	-2.42877	-2.7279	-4.80351	-4.4979	0.441261	-4.99481	-4.30352	-4.09519	-1.67777	-1.58449	-1.27373	-0.987608	-2.5902	-4.7094	-3.05121	-2.27883	-3.93432	-1.13357	-1.77065	-5.04676	-5.2499	-4.16235	-0.0839092	-3.11585	-3.41462	-3.42765	-0.173204	-4.79003	0.452882	-5.51034	-3.9609	-3.88676
chr5-150683178-150683530	1.92868	1.56826	1.82822	-1.47903	-0.198901	0.273154	-2.14995	2.98111	0.237918	2.37258	2.18395	-0.745819	0.747583	1.22606	-0.684243	1.3276	1.50177	1.03558	2.04065	-0.557028	-1.46702	0.755628	-4.06851	-0.518961	0.646791	1.30301	1.29336	1.10706	1.1808	1.16023	0.712857	0.606724	-0.778386	-0.278047	-0.0272819	-1.83294	-0.554599	-1.24854	0.969413	-0.819057	1.93473	2.64683	-0.856857	2.58253	1.49154	2.92284	-2.84393	-0.309529	-0.892769	-0.184642	0.345476	2.11413	-0.324689	-2.326	1.20032	3.12384	-1.7497	-0.353393	2.46429	2.98483	3.06493	3.11465	2.8496	-1.96469	-1.67008	0.778243	0.905118	0.841418	2.00549	3.36226	0.148021	-0.206235	-1.09896	2.66588	0.0561853	1.81836	1.11392	3.48931	-0.685971	2.88146	-2.08737	-0.949766	0.524942
chr2-720852-720975	2.79598	-0.993941	0.362006	-1.88742	1.09364	-0.747035	0.5182	3.88552	0.966779	-0.37041	4.31755	-0.261498	-0.181366	3.28233	-1.79467	0.628628	-0.472151	2.85019	-1.14797	-1.5658	-0.818313	1.79263	3.50788	2.10773	0.563377	-0.882584	3.4495	0.913652	1.26628	-1.07935	0.0943323	1.15224	-0.586093	1.70998	-0.331916	-2.36657	-0.142031	1.14071	2.49615	0.0478865	0.514696	1.751	-1.23633	2.82066	-0.00472062	3.51514	-0.742333	-0.51826	-0.865916	-2.02697	-0.626955	3.13664	-1.36332	-1.82454	1.61047	4.18631	-0.205984	-1.5651	1.38715	3.65354	2.08506	4.284	1.5219	-0.932546	-0.00841258	-0.108665	4.29095	-0.352885	3.08495	4.26417	-0.566661	-0.0274197	-0.612796	1.34189	2.07073	3.05416	0.909034	4.23656	0.0963399	4.49492	-0.265183	1.15738	-0.694624
chr3-195648538-195648562	3.19015	0.25663	0.355537	-2.47693	1.69361	-1.53471	-1.2613	0.608236	1.38095	1.04353	0.199549	-1.75149	1.57825	0.350954	-1.46822	0.041261	-1.6543	0.537272	2.71207	-2.20696	-2.44082	-0.582023	-3.71751	0.182128	-1.03442	-0.92243	2.29349	-0.237382	1.12542	1.76328	1.27055	-0.115195	-0.880109	2.96563	0.429611	-3.61183	1.23339	-1.31174	-0.289287	-2.11217	-2.22527	-0.501187	-1.96918	-1.27452	0.665326	3.21906	-2.19512	0.339948	-0.0251557	0.523155	1.03402	0.780806	-1.61711	-0.261864	-0.225508	2.29289	2.0607	-0.849998	0.134143	3.05414	2.20483	0.902793	3.09678	1.9318	-0.138939	0.905171	0.833463	-0.730697	1.73237	2.42553	-2.21566	1.08303	1.79724	-0.299818	-1.26476	2.77385	0.16153	2.37759	-3.189	0.579381	-2.58346	2.38236	-1.20178
chr6-33215649-33215814	-0.163731	-1.9576	-0.369635	-0.473796	-0.943055	-1.07028	0.0874381	0.0322006	0.295948	-3.63648	1.00465	-1.12612	0.904669	0.796523	0.279301	-3.83435	-2.95061	-3.00437	0.32003	-1.69798	-1.3331	-1.00198	-4.7547	-2.01266	-1.59306	-0.0491071	0.47	-2.28536	0.0535266	1.48968	-1.24366	1.15124	0.158544	-2.35348	-1.71194	-2.71338	0.371974	-3.96135	0.194134	-1.28372	1.03401	-0.421873	-0.297342	-1.19505	-1.24929	-0.250675	-0.47776	0.0106799	-2.263	1.19346	1.94309	0.208555	-0.33116	0.454538	1.02025	-0.0502256	-1.08697	-2.27179	-0.936764	-3.56653	1.64661	-0.697376	-0.558807	2.2609	-2.5594	-1.29058	2.1336	-0.270684	-0.671798	0.411454	-2.69824	3.17005	-1.38054	-2.02157	1.41269	-0.748003	-2.98024	-0.743547	-4.3004	-1.0331	0.0500233	0.248441	-1.32939
chr7-27229028-27229163	-0.146121	-1.93455	0.656303	1.16089	-2.16491	1.43757	1.26237	1.56985	1.40245	-1.12778	-1.8096	1.32841	0.997019	1.77024	0.752746	1.63248	0.60448	-1.42114	0.995838	0.290281	-3.52231	-0.205589	-3.36346	1.46693	0.441414	-1.58398	0.788225	-0.0733439	1.18978	1.10979	-0.413844	-1.55249	-1.73144	-3.71716	1.24279	-2.06651	1.03212	-2.77346	0.785499	-2.42772	-2.68063	0.940186	0.463978	-1.76902	0.331527	1.87551	-0.409653	1.13905	-2.56835	2.13148	2.60981	0.649462	0.586896	2.37605	-0.0907579	0.916365	-1.19406	0.590511	0.955959	0.929757	1.21929	0.818025	2.37603	2.06544	-2.52638	0.433178	-2.22503	0.720315	-2.11668	1.70215	0.0670317	-0.539799	-0.10696	1.4853	1.32425	1.33006	-0.0947399	2.12647	-3.0486	0.347866	1.72432	1.44235	0.718445
chr15-25925801-25926097	2.7351	1.19737	0.10062	-1.94606	3.07792	3.17932	2.32023	3.22032	2.84835	2.33905	2.87383	-0.848326	-0.782108	3.27745	-0.780436	2.28903	2.1189	0.547207	-0.902209	-0.0466613	0.867885	2.5214	-3.89697	2.80886	-0.358912	1.86388	0.19169	2.76764	2.25162	-1.48234	0.946141	2.78932	2.48011	0.0888374	0.307291	-2.83811	2.9894	2.38841	0.149493	2.81119	2.99561	-0.340595	0.672244	-0.643864	-0.824528	0.83607	2.51318	0.563502	0.195721	-2.81845	3.65914	-1.07138	-0.946135	2.31756	1.13345	3.01185	2.30415	-1.17124	2.65616	3.27838	2.53986	3.21792	-0.110526	3.56259	2.36213	-1.21059	1.84872	1.16974	1.34175	3.28037	-2.02257	0.113949	2.83517	0.513224	-0.736963	3.44608	-0.403637	3.27365	-2.08429	3.21577	2.82339	-1.3052	-0.777173
chr4-4379636-4380019	1.53077	0.0750579	2.92132	-1.2492	0.28578	0.263041	1.30996	2.50568	2.25887	1.94971	0.325454	-0.598151	0.152956	1.79886	-1.21209	1.81062	-0.0751567	0.701431	1.29061	-0.735539	-1.87761	1.47606	-4.31681	1.11762	0.586893	-0.217905	2.47399	0.677202	0.955585	2.44283	1.40729	1.40267	-0.390895	1.50838	-0.26528	-1.92374	1.56573	-1.79476	0.766291	-0.469638	-0.700111	0.816498	0.593046	0.77061	1.10453	2.77096	-1.7558	1.26215	-0.304055	0.508608	3.10956	1.51194	-1.04498	-0.634433	2.63675	3.37086	-0.229753	-0.341666	0.0368844	3.73585	1.76215	1.93436	2.47357	0.712129	-0.304944	1.81524	1.75476	1.0125	2.61523	2.25692	-0.690609	0.463565	0.0892109	2.69655	1.33151	1.81066	0.845578	2.9875	-0.0218864	2.84725	-1.91893	1.24949	0.0505887
chr6-168615184-168615500	1.74427	-1.15723	-0.265252	0.309522	-0.592699	1.7693	1.57755	2.69133	2.64441	0.538123	2.21786	0.152609	1.01608	2.71869	-1.63056	2.7687	-0.887988	2.07996	1.02045	0.932237	1.40154	-1.12034	-1.20831	1.0552	0.602542	0.0727268	1.05888	0.574333	1.73281	1.62563	0.0690458	2.51786	0.0609031	2.3877	1.27213	-2.38764	0.990591	-0.125217	0.111758	1.28164	1.0641	0.446748	0.287324	-0.403853	0.494839	-0.863907	-2.3103	0.384391	-0.410623	2.14275	2.45735	2.55466	-0.895155	-0.710935	1.63106	2.63529	-0.407228	0.43777	0.312622	0.978999	0.244763	1.51765	2.03827	0.314613	0.531446	0.513886	-0.970598	-0.484205	-1.04785	2.59717	-2.01887	2.24932	-0.0584656	1.29231	0.316112	0.785703	1.16481	-1.98361	-0.735678	2.51494	-1.25734	0.675171	-0.710352
chr15-70994435-70994672	1.1728	1.2272	0.981023	-0.912795	-0.913549	-0.557294	-0.188178	2.68572	-0.134896	-2.13166	-0.934345	-1.82247	-0.165414	-2.53145	0.488646	-2.80018	-2.09325	-0.074364	-0.560631	-1.10862	-1.95543	-2.45099	-3.28263	-1.17365	-0.95195	-0.0757393	-2.11138	0.94457	-0.546831	-0.396072	0.618	0.516632	-0.557398	-2.12958	-1.07595	-2.6358	-0.439624	-1.77197	-1.58294	-2.11703	-1.96139	-1.05561	-2.10454	-0.703759	0.300561	-1.56093	-2.45762	0.227723	-1.51944	1.69613	-3.6329	2.13501	-0.887475	-2.57264	-1.30105	2.72079	-3.09441	-0.790754	-1.13979	1.55279	-1.68187	-0.199444	-2.24352	3.60132	-2.5662	0.298535	-0.87944	-1.57624	-0.640397	2.7677	-2.67802	3.12078	-0.161476	-1.19516	3.52939	-0.147675	-0.522432	-0.143276	-2.08956	0.214904	-2.59921	-0.499795	-1.25359
chr8-1245070-1245143	3.03911	-0.962011	-0.711356	-1.92428	1.65135	1.53958	2.03244	3.01149	0.222346	2.6152	3.02325	-0.369654	-0.794483	2.84061	0.806899	-1.51567	0.0474253	1.8547	-0.115915	-1.26595	-0.537453	0.270366	-2.61785	3.00324	1.45742	-0.570719	1.57325	1.75568	0.697052	-0.69607	1.08547	3.33494	0.461702	2.18578	-0.309789	-1.70682	0.678725	-0.376427	1.03553	0.118856	-1.12353	2.28106	-0.818511	2.73477	0.087466	0.740648	-1.99013	0.932712	-0.388958	-2.70043	2.41874	0.559489	-1.00412	-1.8905	1.24936	3.68395	1.97409	0.187786	0.602058	3.22829	2.49603	0.350359	1.04576	-1.51843	-1.08463	1.82559	2.68944	-1.16492	3.5141	3.27571	1.49402	-2.1519	-1.54533	0.102741	-0.236037	-0.796658	2.01242	2.40832	0.358261	3.46361	-0.777765	0.648599	-0.829602
chr5-3598967-3599090	-0.865826	-2.92207	0.232128	0.985172	-0.637533	-0.31198	1.41458	1.81949	1.3587	0.408931	-1.5425	1.02474	0.397166	2.50065	0.56957	2.3077	0.494479	0.638044	0.845123	1.1568	-3.13839	1.92868	-3.50698	1.70339	-2.00953	0.0214043	1.1913	0.639537	-0.928101	-0.589844	-0.806579	0.432488	1.7314	1.34106	1.30661	-0.811264	1.3725	1.34381	1.67432	1.28021	-1.04596	0.642677	0.688494	1.1113	-2.49514	2.25057	0.75013	0.563271	1.30094	2.36326	2.81479	-1.24078	-0.451016	1.99563	1.79173	1.1449	2.23643	0.06335	-2.63629	-3.10081	0.648511	0.523688	2.2818	-2.32818	0.737026	0.386272	1.7127	-0.93873	-1.24612	0.490294	-0.904297	1.05487	0.163698	1.12892	2.59375	2.05105	-2.40713	2.62183	-0.921759	1.08061	2.34654	1.03533	-1.4995
chr12-115131421-115131846	0.0405053	0.407457	0.839398	1.97964	-0.829862	1.32546	0.251601	2.49246	1.79769	-0.700324	1.85924	2.23128	1.37176	3.12704	0.0854682	1.35383	-0.846188	1.21661	0.997402	1.74423	2.03112	-1.94551	0.0623867	1.58802	-1.87176	0.515982	1.51199	0.5027	0.966207	-0.712377	1.2805	1.21157	1.10161	2.47667	-1.6546	-0.0348728	2.06703	1.93416	2.22935	2.40179	1.5794	1.19423	1.26311	-1.22744	0.313344	2.19953	-0.485229	-1.3059	1.92796	3.09525	3.24682	2.23102	-2.34679	1.25383	-0.221796	1.89781	1.23642	0.591148	0.725922	2.82091	1.86652	0.550094	2.48936	-2.56067	0.538102	-0.318501	1.82708	1.26155	1.54116	2.20514	-2.28423	2.64868	-0.290816	2.27101	0.653243	-1.91218	0.400533	0.637826	-0.00984136	1.04405	2.80225	2.11081	0.0180628
chr8-581711-581851	2.62443	0.239874	1.46255	-1.01727	1.94467	2.27513	3.25746	2.30865	2.18849	-1.56317	2.91073	2.76146	1.97524	2.38614	2.1493	2.45461	1.22621	2.57135	1.64124	0.86867	-0.205001	3.29993	-3.59542	-0.700823	1.17704	0.0745969	2.79302	2.25861	2.92212	2.00717	0.286835	2.02156	2.03012	2.17234	2.5339	0.475337	2.21082	2.99412	1.83997	-1.34064	2.83986	-0.426825	0.0965083	0.917096	-0.134238	2.2981	0.213314	3.13593	-0.376221	1.69795	2.13333	2.57666	-1.34245	2.58142	2.48809	2.87039	-2.36424	-0.589958	1.68802	-0.288116	2.97383	3.1215	1.68496	-1.10714	-0.976497	2.10593	2.70128	-0.233609	2.43722	1.44801	-1.42473	2.45722	0.885378	3.42022	1.03552	0.940511	0.636361	1.65059	0.197959	-1.86503	2.41317	1.23008	0.0890305
chr7-70061064-70061135	-2.08221	0.178741	-2.79059	0.837946	-6.16406	-1.4395	-5.28576	-6.02858	-5.04343	-5.62099	-5.4893	0.321025	-0.550816	-5.17901	-0.458755	-5.48913	-5.35834	-5.84346	0.733632	-3.46003	-5.5821	-5.7621	-5.5785	-5.90203	-5.52474	-5.34416	-5.68591	-5.56806	-5.03184	-5.35548	0.0533051	0.253361	0.135794	-5.53498	-5.68728	-5.77843	-5.80447	-5.77163	-3.80002	-0.0200401	-5.50124	-5.38288	-0.92736	-4.63502	-4.78176	-6.11723	-5.76892	-1.5778	0.178368	-5.84952	-5.68622	-5.30957	-4.26156	-4.42196	-6.033	-5.69313	-5.74341	-3.69108	0.306573	-5.89691	-0.557007	-4.99574	-5.85069	-3.20768	-5.41565	-0.180626	-3.07448	1.23125	0.547571	-5.83156	-5.26049	-0.0801361	-5.81394	-5.87478	3.55989	0.839963	-5.45557	-5.59215	-5.00491	-5.59605	-3.37973	-0.267779	-1.46842
chr15-93362247-93362731	1.62605	-0.71703	2.8359	1.36829	1.29128	-0.38508	2.49703	0.488759	3.18538	-1.11506	1.04276	-0.424905	1.2592	3.21379	1.44453	-2.53706	-2.4167	1.9858	1.58541	1.13867	-0.399534	-2.71201	-4.21507	-0.572549	-0.712678	-0.584936	0.520509	0.330264	1.77571	-0.340957	-1.94496	2.41419	2.56512	-2.4761	-0.952828	-2.9885	1.95381	-2.15875	0.607093	-1.73446	-2.22824	-1.07462	-1.61301	-1.10712	2.51201	-1.80465	-1.38515	0.0515732	-0.759589	2.53754	-1.37959	2.27587	1.30553	2.24925	-3.06547	0.501613	1.15181	-2.01713	0.333605	-2.61616	-0.669265	3.01933	2.77736	2.22945	-0.241022	1.33864	-0.832981	1.37678	-1.4265	1.25134	-2.63169	3.23598	-1.28045	1.59743	2.54652	-1.04664	-0.858472	-1.66218	-3.18365	2.64849	1.37451	1.7885	0.872339
chr21-35016787-35016873	0.346386	-1.86906	-2.2162	0.599773	-1.17889	0.473014	-1.94683	1.60036	-0.999595	-2.25926	-1.99282	-2.31274	-1.62024	-4.14656	1.00403	2.93347	0.180546	0.116964	-0.913481	-0.111503	-1.20183	2.3528	1.08717	-2.91291	-3.02553	-1.65946	-3.31709	0.308563	-1.20603	1.48003	1.84714	-1.41258	-1.19699	1.317	0.531501	-0.515347	-0.30616	-0.293463	-0.565028	-4.14094	-0.724864	0.391208	-0.228654	0.956056	-2.54304	2.34105	2.58473	-2.2089	-0.747704	2.58125	1.95203	-0.682134	0.71149	-0.132243	1.81397	1.07356	0.0193153	-1.5061	-2.85996	0.239073	-0.173816	1.0522	0.506852	0.841195	-4.57732	-3.35816	-0.50235	0.410934	-1.87138	1.5251	1.14748	3.46025	-1.61316	2.31318	1.79771	2.14146	-0.67707	3.0057	0.631222	-2.82469	2.04318	-2.76826	-0.0501383
chr1-165326269-165326345	-0.373008	0.0678151	0.961832	2.30362	0.901221	1.43251	2.10782	0.702103	1.43155	-0.212379	3.17801	1.78603	1.14801	2.03469	-3.34523	1.0368	1.31746	1.05391	-0.0958198	0.968178	-1.66062	1.09048	-3.44627	0.563933	-0.362398	0.720522	1.18522	0.235058	0.815817	0.428317	0.299012	0.506602	1.55762	2.77412	-1.80267	-2.12733	1.1017	0.642499	0.764545	1.89958	2.82578	1.4019	0.795169	2.0562	-1.08421	3.10155	0.13479	-0.489143	0.989674	2.85776	2.8629	1.93366	-3.30674	0.547404	3.07769	1.41576	-2.17296	-2.7777	2.7737	3.07581	1.86221	1.65869	-1.82769	2.04487	1.0742	1.04821	1.98486	-0.456466	0.882756	1.73227	-2.40008	3.78258	0.876449	2.34743	0.271973	1.83351	-0.604277	2.20159	0.260033	1.07944	0.892245	0.895525	-0.320118
chr7-157647847-157648006	2.08205	-1.42725	-0.455551	-1.76266	0.116174	-0.255088	0.400483	2.34153	0.308239	0.528153	3.43288	-1.59084	-1.00535	3.59552	-0.49839	-1.40269	1.38666	1.63113	-1.89653	-1.01515	-1.82764	-0.0312543	-1.31838	0.824154	-0.907098	-0.738877	1.26751	0.870258	0.382669	0.0685325	2.88573	0.88871	-0.986723	-0.108791	-0.917374	0.554144	1.10239	-1.47536	-1.88652	-0.0581446	-1.27291	1.5794	-2.0848	1.0821	-0.531963	3.56534	-2.07709	-1.05708	-2.03417	-3.35876	2.29648	2.06856	-2.17283	-2.23714	-1.11951	2.94309	0.827772	-1.83192	-1.25213	2.56457	0.915415	1.8187	2.12492	-2.10541	-0.468746	-1.02503	2.26449	-1.62585	0.587404	3.37663	3.00732	-0.475016	-1.59876	0.156424	1.66327	1.34608	-1.33547	2.24445	-1.27746	2.85612	-2.17953	-1.5666	-1.38368
chr10-74870240-74870311	-2.35797	-4.50271	-2.56195	-3.30616	-4.3687	-3.8369	-0.750804	-4.40542	1.23234	-1.10907	2.76598	0.093185	0.226624	-5.22039	0.401758	0.335713	-5.62094	-0.916291	0.160791	-3.3798	2.25663	-4.51508	-0.189097	-3.2917	-3.43713	-3.7434	-0.731756	-3.28428	-5.24476	-3.46953	-4.68901	-0.341626	1.02147	-3.84595	-3.87694	-4.37852	-3.73138	-0.666172	-3.8695	1.01865	-3.53697	-4.24346	0.629866	-4.31606	-4.4518	-4.74974	-4.25045	-2.98811	1.13601	-2.95789	1.16248	-1.26879	-4.75471	-4.46399	-3.21838	-4.47571	-2.51853	-0.151141	-2.06465	-2.43844	-4.47137	-1.38986	-4.80823	-4.81742	1.04125	-1.30152	-4.76898	-2.41095	-4.07746	-4.73497	-4.80338	2.94942	-4.41071	-3.68449	2.4814	-4.97286	-4.25423	-1.04739	-1.24177	-5.36212	-4.04177	-0.146096	-2.23191
chr1-8377724-8377868	0.0842801	-0.0751455	0.943972	-1.32254	-2.24898	-1.62061	0.0900689	-3.11862	-0.950454	-2.61205	1.96925	-1.34671	1.2205	-0.219556	-0.875034	2.10782	-0.72919	-1.24718	-0.562804	-2.5718	-2.67029	-0.721427	-4.99999	-1.59236	-0.951213	-0.677616	1.59077	-0.213396	-0.82133	1.76301	0.529952	0.559866	-2.24633	-1.00574	-2.57568	-3.42568	-1.17334	-3.08313	0.582893	1.00344	0.479005	1.0298	-1.98714	0.633655	-0.45117	-0.818245	0.1639	0.522571	-2.01936	1.41217	0.0145385	-1.46199	-0.811344	0.0667463	1.36694	1.02636	-1.99866	-0.917214	-0.0474834	1.39106	0.940395	-2.16824	-3.14072	0.983768	-0.688079	-1.42583	1.97096	-0.435918	1.47423	-0.0609113	-2.31119	2.17384	-1.75312	-2.07973	-3.382	2.4159	-0.166015	-0.0422143	-2.16387	0.481621	-3.00245	2.17458	-0.658576
chr2-239030655-239030728	2.91565	-0.615084	2.79195	-1.73518	1.68993	-0.0855074	0.453473	1.60851	-0.306104	2.79083	0.0773951	0.162204	1.22101	2.47318	-1.4435	2.66238	1.66293	2.42764	0.0252277	-1.30958	-1.54476	-0.95916	-3.27902	2.63623	0.375532	-0.903655	1.65419	0.531309	-0.765149	2.47661	1.30374	2.01586	0.123892	0.865626	-0.957166	-1.17747	1.86925	0.0319715	-0.391287	1.90224	1.91558	0.540863	-0.841784	0.583996	-0.102566	3.13395	-1.79595	2.59681	-0.97847	-0.625275	3.11203	0.177196	-1.34331	0.9116	3.03132	3.19644	1.73907	-1.29156	0.699174	3.47293	2.61119	-0.431303	0.570985	1.10219	1.83766	-0.817431	3.54318	-1.39523	1.22637	3.14828	-0.733235	-0.655226	2.91554	1.72384	-0.397227	2.91728	0.67266	2.01411	-0.686701	2.29478	0.698209	0.188177	-0.39432
chr22-22090796-22090816	-0.597593	-1.55896	-2.47337	-0.983429	-2.89613	-3.31209	-0.13544	-1.52492	-0.881673	-2.31471	2.76799	-1.68367	-1.45645	1.54046	-2.54634	-0.380979	-2.2707	-2.76169	-1.69737	0.723598	-0.596678	1.19163	-4.79324	-1.97027	-2.28199	-0.132577	1.19323	-1.08573	-2.02186	1.29869	2.45929	1.36125	-0.0250919	-2.21921	-3.24576	-1.43853	-0.16747	-1.69169	-1.3765	-0.481396	-0.0959785	1.01328	0.90906	-1.53281	-1.57389	-0.395955	-1.30018	-1.43361	-3.08648	-0.681756	-4.03844	-1.20317	-0.657784	-0.831305	2.52385	0.487172	0.975821	-1.30513	1.8525	0.435689	1.49782	-1.20427	-2.8652	2.35305	-1.52036	-0.446731	0.770377	-2.61412	1.27933	-2.38916	2.41761	3.56267	1.05582	1.27422	0.78462	0.0517958	-0.899842	0.168442	-1.66	-1.92721	-1.50942	0.0855757	-1.0774
chr22-38485720-38485757	1.12306	1.54206	-0.494008	0.200015	2.75573	1.85552	-0.441848	-2.18828	-0.679537	-0.930458	3.37773	-1.56401	-0.317885	-0.572786	1.85453	1.11381	-1.62543	0.0875405	2.51468	-1.63069	3.49872	1.63138	-1.23496	-1.30644	1.54509	0.374507	-0.765352	-0.311368	0.844613	3.03346	2.13462	-0.194241	0.51158	-1.88764	2.29791	-0.0830933	1.49057	-2.45494	0.305635	-1.633	1.11687	1.3171	-0.191653	2.00494	0.921891	-2.72206	-3.08554	0.821308	-1.38265	3.18121	-0.650559	1.82706	0.859723	-2.63685	2.76004	2.2072	-2.36983	0.971191	1.01271	-2.00191	1.11418	0.418946	2.16895	3.95967	-1.42808	1.84718	1.87037	1.04844	2.16931	1.89907	2.061	1.6171	1.98453	-1.55618	-1.54442	3.00884	-0.896893	1.27935	-2.17879	-0.60066	-2.94675	-1.3685	1.11224
chr10-106028519-106028939	-2.43223	-5.24214	-5.40448	-2.49943	-5.08443	-4.47038	-5.06747	-5.6296	-5.21851	-5.46787	-5.31752	-3.91222	-1.72589	-5.12956	-5.40863	-5.08092	-5.11198	-5.34904	-4.84603	-4.59944	-5.32485	-5.47272	-5.57918	-5.0696	-5.00104	-0.0282186	-5.12314	-5.20701	-4.39264	-5.15142	0.446729	-5.38913	-2.10916	-5.43701	-5.32194	-5.45854	-2.85044	-5.37375	0.393272	-5.06267	-4.35553	-0.744298	0.0771613	-3.92308	-4.87713	-5.56215	-4.10894	-4.06391	-4.97775	-5.07583	-5.28415	-3.69056	0.420084	-4.88911	-3.50478	-5.57169	-5.25642	-5.39646	-1.61182	-5.30431	-0.199625	-5.24993	-5.25583	2.12565	-4.82899	-5.27831	-5.42866	-5.07326	-4.09927	-5.42821	-4.92426	0.424516	-1.24406	-5.07918	2.97592	-5.27601	-5.26502	-4.29282	-0.373708	-5.12832	-2.52131	-5.36968	-3.47108
chr2-108602361-108602937	-1.7608	-1.95163	-2.11533	-3.19018	-2.28128	-2.86299	-2.95532	-1.12423	-2.26315	-2.77863	-0.924794	-3.24237	-2.98947	-2.13094	-3.36862	-2.10581	-2.19105	-2.30991	-1.38878	-3.2666	-3.2416	-1.46547	-3.92933	-2.12393	-2.41899	-2.41183	0.0461312	-2.38802	-0.508953	-2.16819	-3.51661	-2.28505	-3.30184	-1.73369	-3.22318	-4.01319	-2.2483	-2.83369	-3.13529	-3.05684	-3.19559	-1.87294	-3.38652	-2.50525	-2.66046	-0.177658	-3.28876	-2.58963	-3.2748	-4.07614	-0.841562	-1.58629	-3.12995	-3.6329	-2.13014	1.2818	-4.44098	-3.55922	-2.31634	-0.340601	-2.10255	-1.99081	-0.0652793	-2.28033	-1.53467	-2.78652	-2.11391	-3.07095	-2.32181	2.45334	-4.01571	-2.72071	-2.60398	-0.165978	-2.81304	-0.197379	-2.72203	-0.0544859	-2.56243	-0.180947	-3.79641	-2.5062	-3.0669
chr7-150174507-150174632	2.31929	0.126268	0.392627	-1.73965	0.398434	-0.561489	-1.00475	3.03935	0.173654	3.81733	3.2591	-0.401838	-0.0980344	-0.661519	-1.46848	2.64861	0.214055	2.33493	-0.123668	-0.744057	-1.32861	1.18756	-2.38716	0.0314501	0.298126	0.472795	1.98893	0.925857	0.454736	0.561031	0.296048	0.400997	0.429672	0.511197	-0.700418	-3.12989	0.50602	-0.0304143	-1.37439	-0.736756	-0.767647	2.59383	-0.786296	1.38853	0.118432	3.06988	-1.13344	-0.515785	-1.11604	-2.64732	2.01086	0.313613	-1.0654	-2.83906	1.12863	3.52623	-0.799985	-0.789438	1.14094	4.10205	2.12936	2.30737	2.31177	-2.46688	-0.4209	-0.467639	1.62128	-0.472282	2.80253	3.08564	-1.44459	0.978684	-0.644012	1.25997	0.37323	0.958227	0.156841	2.55206	-1.16675	2.28806	-1.02695	-0.414521	-0.255064
chr1-145525080-145525223	1.54425	0.847261	-0.263784	0.43556	-0.504747	-0.524511	0.130086	2.57845	1.05013	-2.30907	-2.83641	-1.67562	0.441113	-1.81881	-0.0666682	2.79864	-3.05549	-0.782434	0.123264	-1.15726	-1.70727	1.61451	-2.59587	1.51007	-0.592786	-0.678117	-1.1261	0.803754	-0.732007	2.88475	-1.70603	-0.281927	-0.794609	-2.99223	-0.453858	-2.36094	0.789231	-2.06967	-0.332472	-2.53133	-1.76076	-1.35752	-0.534717	-1.93926	0.789836	-2.10988	-2.00478	0.0165923	0.31045	-2.38002	2.20985	3.02346	2.84947	-3.20032	-3.38356	-1.24268	-1.95589	2.12008	-2.58511	2.25359	-1.39552	2.44605	1.64122	-1.05229	-0.461129	2.54758	-1.46631	1.3712	-0.919289	-2.09206	-3.60417	2.55221	0.653017	-1.6626	2.06109	-1.89593	-0.0749601	2.27616	-2.54576	0.01926	-3.48965	0.839756	0.303543
chr17-536304-536443	2.72387	2.77117	3.26604	3.39379	3.00787	3.56824	3.85052	2.40112	3.75448	2.14744	-1.85392	3.78671	3.09008	3.62887	1.90803	2.87331	-1.27323	2.65975	0.98245	2.50439	-1.00531	-2.33802	-4.6407	3.84252	2.78837	1.51186	3.16553	3.36611	3.3193	1.66407	2.71427	3.19259	3.09613	3.32939	2.19161	2.90414	3.29504	4.46115	3.93896	3.38851	1.00441	0.950568	0.828952	2.02373	3.08001	-3.28424	3.61696	4.19697	2.95902	3.17904	3.54941	2.10385	1.32414	3.17203	0.744056	2.66862	2.81212	1.24616	-0.603821	-1.7965	3.74787	3.27291	3.06544	2.70354	4.25899	3.52379	-0.703164	2.32905	-1.56263	2.06851	-1.86822	3.20638	3.3555	3.40279	2.61046	2.25609	2.65007	-3.67544	-2.92834	3.26802	2.66083	3.60896	0.507133
chr1-1946008-1946325	1.62941	-1.05764	1.2347	-3.33235	-0.295533	-1.73734	-1.26075	1.93815	0.296564	-2.31599	0.947888	1.09896	0.731113	2.4512	-2.88384	2.72862	-0.322517	1.1126	0.613035	-1.30595	-2.14568	-2.04075	-2.2604	1.71533	-1.15879	-1.11421	1.05183	1.11701	1.07706	1.65013	1.0828	0.21931	0.041805	1.14061	-0.98395	-3.15911	1.35278	0.238442	-0.938521	-0.913245	2.15344	1.05281	-0.524095	1.66773	-1.0798	1.99085	-1.25463	0.424126	-1.63366	-2.44721	1.78664	-0.438106	-2.33538	-0.33554	2.32861	1.96281	-0.644356	-2.48768	1.40017	1.67282	1.45266	1.1602	2.07533	0.0363459	-1.37762	-0.743406	2.73678	-1.45765	2.41656	2.43577	-1.23217	1.20267	-0.615365	-0.0769326	0.276168	0.923146	0.693906	0.122757	-1.30096	2.12716	-1.1265	1.02826	-0.646335
chr10-118892211-118892423	-4.38908	-0.264302	-3.05893	-4.96139	-3.30229	-3.02128	-4.6434	-4.22381	-3.57148	-5.32145	2.50224	-4.76382	-4.73398	-1.743	-4.99032	4.15438	-3.46781	-3.42801	-0.50805	-5.16381	-3.06074	-3.85657	-5.42783	-4.83888	-5.03579	-5.16051	-4.96422	-3.35127	-2.79791	-4.77605	-3.40183	-4.98015	-2.33697	-1.52924	-4.91624	-5.11029	-4.82076	-5.03076	-2.96742	-2.8818	-4.78397	-4.68939	-4.00467	-1.30008	-5.2755	0.387973	-4.37352	-4.29738	-2.58765	-4.80834	-4.8791	-4.68426	-5.00368	-3.80674	-5.00315	1.05911	-5.21386	-5.37235	-4.80237	-0.971378	-5.0759	-2.7944	2.60741	-1.86924	-5.01686	-4.42379	-4.42558	-5.13075	-5.01965	-2.72616	-5.45655	-2.63028	-5.09388	-1.85729	-4.22204	-2.36555	-5.1983	-5.13595	-2.59044	-5.03623	-4.99546	-5.213	-5.17287
chr15-66416399-66416623	1.24449	0.0599044	0.202958	-2.09421	0.124248	-0.433622	-1.81147	2.2514	-0.309427	1.80029	2.40937	-1.65473	-0.437247	-0.0742678	-2.14883	3.23212	-0.420831	0.237031	1.8645	-1.5501	-2.28761	-0.0852381	-1.5372	-1.04645	-0.959629	-1.08819	-0.674896	0.220059	-0.516721	0.437533	-1.39301	0.946975	-0.791366	0.529388	-1.6709	-3.30027	-0.819256	-0.20204	-0.599153	-0.787021	-1.49462	0.365282	-1.80113	-0.343219	-0.643847	3.14679	-2.39118	-0.134889	-1.77573	-2.43097	1.50979	1.91614	-1.22127	-2.04007	-0.61419	2.50856	-2.58921	-1.9474	-0.584936	3.00773	0.327093	2.74	1.85686	-1.45115	-1.33747	0.296042	0.18987	-1.26278	-0.608454	3.0199	-1.51021	-2.35506	-1.34073	1.08758	-1.68632	-0.773454	-0.700136	1.65825	-2.24002	2.09606	-2.18725	-1.04234	-0.930619
chr7-4230885-4231054	2.18328	-0.249814	0.0693144	-1.4764	1.22607	-0.817792	-0.208777	3.50081	0.0175848	1.84762	3.7765	-0.17316	0.255246	3.55985	-1.48558	3.26325	-0.0805206	1.20781	2.5485	-0.63225	-1.38666	3.27983	-1.31725	0.467083	0.524858	-0.555394	2.34754	0.326371	1.72099	1.73579	0.64097	0.781861	-0.248196	0.381828	1.01114	-2.09528	0.327956	-0.727396	-0.962351	-0.357065	-0.391557	2.11484	-0.930061	1.40666	-0.488764	3.43773	-0.994908	-0.69485	-1.04675	-2.07309	3.40552	3.16279	-0.913849	-1.49302	-0.146601	3.26741	0.133454	-1.15006	0.907751	3.36139	0.937231	3.58022	2.03801	-1.17	-0.841015	-0.547252	2.7599	-0.798825	2.36406	4.12706	-0.60139	0.71105	-1.08802	1.79195	1.97489	0.942051	0.377695	3.30806	-0.92509	3.33703	-0.165284	-0.391079	-0.0100366
chr8-71316578-71316869	-4.06316	-5.06765	-0.548268	1.62541	-5.30664	-5.17068	-4.44519	-5.23111	-5.25842	-5.06296	-5.2823	-4.8051	-0.461182	-4.71605	-5.29255	-5.16086	-5.52318	-4.97903	-5.36305	-2.81294	1.30641	-5.12004	-5.53487	-4.84697	-5.0219	-5.01035	-5.28984	-5.22219	-0.252209	-3.76984	-5.17932	-4.62337	0.60034	-5.09585	-5.21093	-5.02413	-4.84554	-5.18805	-4.07777	-3.89242	-5.02749	-4.81617	-0.489785	-4.98208	-1.53655	-5.2744	-4.99527	-0.153499	-4.94115	1.26638	-5.35	-4.49475	-4.87107	-0.54485	-5.29018	-4.97539	-5.2338	-5.13176	-5.02712	-5.28319	-5.1508	-4.8356	-5.28891	-4.20919	-5.06693	-0.646923	1.37848	-5.11699	-5.24983	0.552017	-5.25028	3.08682	-5.29435	-5.30776	-5.24631	-5.0725	-5.34073	-5.31781	-5.28651	-5.10511	-5.20462	-2.43018	-4.99078
chr19-12624466-12624694	-0.839853	-1.26318	0.594351	-0.618437	-0.397692	-1.96861	0.527213	-1.34783	-0.235313	-0.290967	2.13134	-0.983389	-1.54885	-0.831326	-1.64405	-0.816815	1.09084	-0.184598	-1.0451	-0.227482	-0.673648	-1.01629	-4.2347	-1.96942	-1.95897	-0.729978	-0.725778	-2.04997	-0.323362	-2.34272	1.32619	-0.773895	0.175637	0.0352103	-0.723563	-2.58054	-0.263865	-2.27465	-0.378546	-1.67712	-0.70094	-0.969892	-1.37414	0.0926277	-0.909933	1.43627	-0.384772	-1.05298	-1.7903	-2.05707	-0.810979	-1.4211	-0.732131	-0.673052	1.63043	1.23711	-1.03067	-1.92629	1.79447	0.927909	0.765671	-0.681503	1.28011	2.05989	-0.242157	0.303194	0.351995	-1.8011	0.7217	1.2155	0.812488	0.306297	-1.17823	0.702014	-0.571722	1.43661	-2.37557	-0.625995	-0.210218	-1.87302	-2.9342	-0.852841	-1.16449
chr2-237702390-237702580	1.80829	1.41639	3.47927	-0.57756	-0.293263	-0.439255	-1.85441	-2.17053	-0.386202	-1.2617	-0.63011	-0.523876	2.19267	-2.6221	-0.3587	0.337595	-1.45188	0.932727	-0.0586384	-0.217147	-2.21538	-1.02369	-3.38585	1.11367	0.384677	0.0917733	3.24372	1.81825	1.98557	2.21052	0.935113	1.21358	-0.0800728	-1.76916	-1.50728	-0.971749	-0.046171	-0.28665	0.711483	1.42887	-1.17403	-0.747369	-1.29064	-0.371954	1.4788	3.29146	2.32156	1.44495	-0.58136	2.26896	-2.6717	-0.553728	-0.812489	-0.684916	1.56373	3.28719	-1.77341	-0.335805	-1.25742	-2.13938	-0.0838044	-0.940828	-3.06542	0.448482	-0.639832	-0.0785573	2.53944	-1.3065	-0.133932	-2.23621	-1.54423	-1.66716	-1.05376	-0.0895652	-3.77054	-0.128576	0.399245	-0.815343	-1.92512	1.05911	-2.15867	0.800714	1.67397
chr1-20501558-20501757	0.725639	0.365682	0.368566	-1.96193	-0.181081	-0.343695	0.308971	3.03052	0.453369	1.70208	2.87822	1.12051	-0.144653	3.01339	-2.71655	-0.0251926	-0.102657	0.601094	1.65822	-2.25002	-3.12246	1.18677	-4.02049	-0.179673	-0.439291	-0.65456	1.53446	0.997639	-0.974319	0.613599	-0.811033	0.674771	-1.60089	2.49376	-1.96298	-2.87098	-0.286951	-0.31975	0.51458	0.326506	-0.27837	0.994271	-1.04736	-0.0655512	-1.09435	2.96197	-2.3996	-0.853916	-1.92457	-0.264142	3.17373	2.45729	-1.79961	-0.873722	1.95999	1.93303	-0.0606878	-1.8488	-0.925998	3.19356	2.74943	1.61773	2.26106	-1.11212	-0.585669	-1.25972	0.759366	-1.30529	0.504713	3.35263	-2.84982	3.31703	-1.62212	2.26885	0.609171	1.32057	-1.28045	2.29656	-3.16378	1.73964	-2.904	-0.211656	-1.13407
chr2-928673-928958	1.02867	-1.11648	-0.524294	-1.73796	-0.307877	-0.890972	0.677555	2.16826	0.049302	0.130231	2.57439	-1.44388	-0.635255	0.0989889	-2.30587	0.744734	0.254468	0.0579355	-0.431233	-1.8595	-2.09357	0.0353432	-3.76743	1.36215	-0.310791	-1.0506	2.1431	0.482459	2.23973	-1.45733	-0.481466	-0.141433	0.325185	-1.08003	-1.08066	-2.15757	1.12941	-1.52248	0.0440148	-1.69423	-1.39208	0.8711	-1.9414	-0.580577	0.0873041	1.67634	-1.90197	-0.532352	-1.51285	-3.06641	2.60421	1.99251	-1.64133	-1.28478	-0.857529	1.96263	-0.359548	-1.1098	-0.95655	2.903	0.320506	-0.0653989	0.651642	-2.24494	-1.17044	-0.713016	1.33848	-1.41327	-0.57395	2.84842	-2.33659	0.512818	-1.97737	0.497946	0.562602	-0.0163325	-0.459908	1.13396	-2.10424	2.15093	-2.50677	0.372801	-0.688637
chr18-10414355-10414556	2.61517	1.25028	-0.591995	-1.85472	2.63357	1.99786	0.142881	0.225391	2.95971	0.433562	3.09029	1.00972	-0.246309	0.124197	0.0357391	3.31005	0.332171	1.03532	-1.31918	-0.0312477	-1.69565	3.26078	-2.839	2.95233	1.55352	-0.455069	2.78022	0.154127	1.45445	2.81964	3.40302	2.59383	1.06419	1.37827	2.9222	-2.51954	0.00380041	2.52956	0.607772	0.0135246	0.898023	2.47123	1.73497	2.98882	-0.126266	3.31003	2.80974	2.27856	-1.05391	2.74432	3.08657	-1.0926	0.20782	2.18712	3.24765	3.6764	2.37856	-0.533223	1.80482	3.47625	0.0314838	-0.212803	-2.49891	0.0655303	2.97609	2.03444	3.5386	-1.35857	3.31604	0.855632	-0.998583	3.05155	2.6421	3.05418	-0.42725	3.26543	2.36272	3.33559	-1.68948	3.59089	0.880077	1.6603	1.76837
chr17-3375469-3375601	2.87172	1.69611	3.79605	-0.55228	3.45882	2.14818	-0.305286	3.42027	3.27259	2.86526	3.49028	2.96838	2.36193	2.31013	-1.46468	2.24189	0.590567	3.40269	1.11652	-1.41046	2.37597	3.01954	3.73339	2.7738	2.98917	1.53867	3.41631	2.08597	1.75308	-0.4299	0.732945	2.04448	1.33497	3.66332	0.496363	-0.7141	0.327258	2.72594	-0.954607	2.23755	2.72266	3.26449	-0.107	2.73148	0.0516087	3.73004	-1.37365	1.4388	1.02596	1.71416	3.43242	3.11827	-0.300653	-1.07957	1.2273	3.95685	2.39919	-1.08961	2.13826	3.99206	1.98075	3.55149	3.62771	-0.264618	1.51759	3.33309	3.12269	2.33123	2.1504	3.89089	-1.31228	2.99051	1.08073	2.45418	3.14175	2.25022	1.91029	3.84716	-0.116839	3.2133	0.00580371	0.741494	-0.491195
chr2-176976081-176976174	-4.03211	-0.944433	-4.19756	-4.27485	-3.90799	1.78439	-2.82195	1.2963	-0.403227	-4.46446	-1.14055	-3.9599	-0.549165	-1.8926	-1.20918	-1.41525	-4.34777	-4.35079	-1.25036	-4.28005	2.19301	-4.23799	1.46085	-2.00586	-1.96946	-3.96027	-4.14684	-4.55003	-4.01131	-3.6147	-4.48239	-3.38558	-3.80667	-2.85816	-0.144256	-3.53122	-3.86209	-3.83177	1.04454	-0.052625	-3.35888	-3.3783	-1.35365	-4.13557	-2.40721	-4.43222	-3.8531	-1.19175	-0.0595356	-4.14102	0.65192	-0.402589	-2.65248	2.51986	-3.64457	-4.00139	-1.8967	-4.23816	-1.33963	-4.27387	-4.31329	0.622634	-4.41591	-0.684879	-3.93937	-2.46589	-3.80533	-4.29705	-3.96662	-4.60091	-4.25473	0.852803	-0.526522	-3.38638	-3.59123	-5.28312	-3.93294	-3.87701	-4.26837	0.746099	-1.92036	-3.82287	-3.31272
chr2-2936423-2936600	2.52415	-0.518027	-0.180595	-0.613219	0.645068	-1.05083	-0.206653	2.89031	0.197403	-0.0444592	2.90675	-0.718285	-0.360917	0.577012	-1.56772	0.293355	1.22833	1.82795	-0.133611	-1.54434	-1.54139	2.46443	-3.08084	1.20504	0.81659	-0.444353	3.21438	0.803957	-0.192818	-0.77136	-1.60355	0.436626	-0.538371	0.776475	0.756286	-2.36342	1.03098	-2.24969	-1.01253	-0.76324	-2.26	1.65837	-1.29664	0.918007	-0.0174489	3.47111	-2.08264	0.0222987	-1.00372	-2.92152	2.43138	0.505135	-1.54172	-1.80199	-2.41685	3.24072	-0.808886	0.691779	-0.907977	3.38191	0.136077	3.27439	2.03361	-2.12419	-0.435722	0.181276	3.31545	-1.36861	1.60339	3.63281	-2.28639	-2.33519	-1.43882	0.603942	0.771713	0.0432334	-0.200016	3.64328	-2.3487	3.24787	-1.45976	-1.10388	-0.149349
chr5-87963342-87963592	-2.39068	-3.12464	-1.09068	-2.08299	-1.18665	-2.95983	-2.47027	-3.15474	-2.43459	-3.93998	-3.63926	-2.53344	-1.58456	-2.60489	-0.702596	1.95962	-3.22386	-0.981888	-2.44949	-3.29301	1.47936	-2.01865	1.64204	-0.313905	-3.42729	-0.929749	-0.805291	-2.44468	-1.07827	-1.47113	0.822012	-1.68171	-1.43592	-3.27591	0.96973	0.51292	-3.75198	-3.91247	-0.608294	-0.844551	-3.3994	-3.07433	-1.89966	-4.0148	-2.14109	0.338394	-4.07376	-2.10209	-2.94697	-0.232056	0.201433	-0.743856	-3.6597	-2.85206	0.776368	-0.31933	-1.7963	-3.27303	0.387365	-1.50204	-2.43054	-4.77551	1.58541	1.50779	0.275711	-1.58715	-2.18799	-1.37021	-0.0374908	-1.4861	-3.53042	0.480639	-4.27518	-3.38552	0.0537481	1.09113	-2.24566	-0.546575	-2.30093	-2.47874	-0.900121	-1.9677	-2.55949
chr4-41746614-41746947	-1.63542	-2.26686	-1.44922	-3.66769	-0.770362	-3.30322	-3.26849	-1.13736	-1.03039	-0.073199	3.13774	-1.9712	-2.09426	-1.37497	-3.54238	2.9931	0.0970615	-2.5528	0.952651	-2.5348	-2.41853	1.0256	-2.30773	-2.25028	-2.47585	-2.13279	0.639496	-0.168091	-0.973891	2.03732	0.512506	-0.25877	-2.34361	-1.08264	-1.16167	-3.90633	-1.37061	-1.48459	-0.978024	-2.15417	-1.58286	0.231914	-3.35014	1.40635	-2.42407	1.82736	-3.67942	-2.9277	-3.50094	-1.64748	-0.101717	0.904881	-3.28457	-3.89734	1.02995	0.215368	-1.98887	-3.31114	-0.761726	2.33188	1.36601	0.335101	2.36848	-0.55091	-1.21299	-1.7796	-2.28323	-1.08048	-1.97235	1.59563	0.4959	-0.192903	-1.76414	-0.007334	1.8798	0.607676	-0.99462	1.17356	0.0645594	1.03482	-3.81775	-1.16032	-2.96172
chr1-159684337-159684486	2.09536	1.05991	-0.0261454	-1.94518	0.534763	-1.66068	-1.38877	1.87462	-0.808308	1.52923	-0.0920992	-1.31875	0.142452	-0.431731	-1.81284	-2.02207	-1.19028	-0.149213	-1.47485	-0.801952	-2.70925	1.15551	-3.74542	-0.912766	-0.490983	-0.71243	1.21391	1.04618	-0.293397	-0.696616	0.539357	0.514652	-1.04092	-0.817264	-1.19518	-1.85447	0.286178	-0.928153	-1.30515	-1.26672	-2.12034	1.64169	-0.774465	-0.447047	-0.2236	1.53108	-1.7616	-0.620269	-1.31959	-2.44035	-0.986488	-1.14959	-1.36992	-2.94183	-1.95859	3.44589	-1.53605	-0.767591	-0.97967	3.08689	0.947377	1.31008	-0.396419	-2.3128	1.90048	-0.0761044	0.868313	-0.671157	0.144456	2.59514	-1.88055	-1.33736	-2.14314	-0.703983	-0.594532	-0.381494	0.0500983	2.98424	-0.933138	1.12414	-2.68959	0.469629	-0.39869
chr6-32186496-32186793	2.48509	-0.123451	0.752506	-1.65814	1.07313	-0.130432	-0.483678	3.00861	1.28863	2.62665	3.43117	0.262059	1.04623	1.50523	-1.6367	2.88347	-0.608176	2.04378	1.16394	0.00536923	-1.32951	1.39048	-1.71202	0.399185	0.42256	1.14158	2.15145	2.16855	1.62952	1.61293	0.439705	1.28186	-0.201706	1.66089	-1.77765	-2.67459	1.79715	0.145275	-0.297762	1.3176	-1.07874	2.23616	-0.132097	1.60754	1.24626	3.27834	0.159503	0.145017	0.171168	-3.2286	1.9986	0.376307	-1.16393	-1.14798	1.24458	2.79636	-1.50525	0.71364	2.31963	3.34138	2.51843	2.12643	2.30121	-0.241057	-1.95246	1.41115	2.03507	1.61109	2.00489	3.05985	-2.23179	0.820443	-0.462035	1.04445	0.276378	1.51144	1.30468	2.26948	0.463971	2.56607	-0.901564	1.02386	0.280743
chr2-1913531-1913552	2.70006	-0.947786	-0.972949	-1.93135	2.37675	-1.5519	-0.305302	3.44511	-1.26205	-0.551823	3.98654	-0.947055	-0.835487	-0.450182	-2.1474	2.73734	0.341554	0.703474	2.24904	-0.934052	0.0152669	1.09057	1.57804	1.32656	-0.320841	-0.887191	2.10331	1.4466	1.45129	-1.3401	0.382294	0.685224	0.406075	1.03371	-0.692012	-2.36869	1.51645	0.405449	-0.926785	-1.84609	-1.03458	1.6231	-1.81051	1.1135	-0.541366	0.927132	-0.289374	-0.631102	-1.79854	-3.22874	0.323622	1.53255	-1.95055	-2.7402	1.71694	3.72484	-0.511572	-0.26195	0.657812	0.333875	2.36374	2.43581	1.57629	-2.90841	-1.06925	-0.637342	2.46934	-0.3264	1.48486	3.8449	-1.71194	0.524979	-1.76252	2.42746	0.297864	1.02475	-0.206937	1.93527	-1.15652	3.9748	-1.88319	0.140734	-0.861474
chr8-41580834-41580932	1.36712	0.326692	1.98831	-1.40869	0.841128	-0.426604	-0.00943178	0.934658	1.84149	0.775451	0.418845	-0.527588	0.592427	0.846942	-1.94501	2.12683	-1.38688	0.147128	1.05608	-1.67899	-2.30953	1.34042	-2.95667	2.54741	-0.429696	-0.793436	2.2724	1.66681	0.328031	1.97815	-0.332985	0.401596	0.218721	0.0979805	-0.690869	-2.30165	2.00823	-1.01523	0.432377	1.91824	1.56785	1.6291	0.602993	-0.238625	-0.91013	2.04744	-2.15051	1.88284	-0.783756	-2.05188	1.94129	0.788751	-1.73514	2.20969	-0.088721	2.82686	-1.47729	-1.79946	0.570781	2.73028	1.80756	1.38153	1.3268	2.9052	0.45951	-0.189932	2.40555	0.928737	1.33648	1.58064	-1.80399	1.34555	-0.702036	2.60136	-1.27494	-0.0407614	1.17886	2.07229	-1.42688	1.96078	1.28347	0.19905	-0.774372
chr11-134152120-134152195	3.91609	-0.0973497	2.89538	-2.72815	3.48227	-0.224213	1.73103	3.22633	4.2248	4.13429	2.70306	3.05116	-0.182798	4.81116	-1.18511	4.41993	1.5772	4.18875	3.74272	-0.209314	1.87768	-1.95097	-4.79106	4.73126	0.983416	-0.215212	4.44393	1.22197	1.53377	1.43924	3.2523	1.50927	1.57426	4.53523	1.04272	-2.74382	1.40662	-1.5086	1.50191	0.126189	1.70285	1.10918	0.341469	1.75913	0.601136	4.40696	0.58264	2.32836	1.84979	-2.3235	3.57416	2.29811	-1.35078	-0.390542	2.50632	4.86992	1.06802	-1.24153	1.22549	4.30998	3.72089	2.34225	4.88135	-0.616678	0.205758	1.55208	5.19333	-0.0966334	3.38398	4.35453	0.835086	0.369174	0.430415	2.03876	-0.333556	2.76065	3.66723	4.68932	-0.539733	4.77398	0.155635	0.982662	-0.16093
chr10-133872262-133872532	1.95571	-0.373856	0.720884	-1.12018	1.27923	-0.874473	-0.0230253	2.17156	0.0585034	0.67779	3.45356	-0.391833	-0.763628	1.8767	-1.95826	-0.587052	0.360579	1.60162	0.14649	-0.738174	-0.489636	0.143951	-1.22757	2.32683	-0.248966	-0.552872	2.87044	2.57631	0.219752	-0.775248	-0.267437	1.18159	-0.455688	2.0669	-0.397265	-2.40201	0.845762	0.797143	-1.65837	2.02137	0.852788	2.14029	-0.258916	1.09292	0.989523	3.06649	-0.836923	0.118697	-0.835531	-0.746531	2.73033	0.807697	-1.77442	-1.58933	0.449891	4.00098	-0.148464	-1.24796	-0.407016	2.24652	0.271666	2.98998	3.16401	-0.458788	-0.558281	0.0642416	1.92026	-0.983098	2.94964	3.40668	-2.10426	-0.864412	0.1354	1.34266	0.363974	0.175442	0.639746	3.07886	-1.34162	2.44676	0.21963	-0.362109	-0.20236
chr13-24079390-24079418	2.88259	0.725683	2.64996	1.25084	0.011939	0.530466	-1.08416	2.10982	1.6348	1.97101	-2.04491	-0.255114	2.04939	-1.09813	1.02155	-2.48105	1.92042	0.852053	-0.137212	2.21885	0.435494	-0.241903	-1.97051	0.371662	1.21958	2.14618	3.31174	3.46784	2.62839	2.41194	1.59726	2.76784	0.846896	-1.89679	-0.0834119	2.589	0.338714	-1.85268	0.677391	-1.02377	-2.01836	2.9556	-0.206737	3.07342	0.826066	2.59646	-1.58723	1.22269	0.623312	2.59464	-0.636693	1.59759	1.03504	-2.26044	3.25993	3.51383	-1.34366	-0.208312	0.319991	3.58642	2.2757	1.05237	2.47494	-1.92356	-1.06591	2.40745	3.32795	0.951228	2.49652	2.46911	-0.973704	-1.9962	-0.98337	4.1256	-0.214175	0.209838	2.44626	3.15533	1.74504	3.29576	-2.88141	1.23181	1.92473
chr6-6058413-6058663	2.7116	0.405156	1.36092	-2.01121	2.54212	1.24174	1.18507	2.10128	-0.42243	0.989508	2.80132	-0.238753	-0.723547	1.79158	-1.74382	-0.0933927	0.0712154	1.27014	0.0551852	-0.425708	-0.432926	-0.761249	-3.25605	0.614686	-0.602445	1.70039	2.73044	1.49301	0.856612	-1.32007	1.67756	2.46853	-0.330466	0.164857	-0.289633	-2.68809	0.606094	0.160423	-1.12937	-0.0982832	0.189746	0.484755	-1.38542	-0.780422	0.307322	-0.995031	1.51331	-0.192127	-0.42261	0.916896	0.428461	-1.15583	-1.47391	-2.22006	0.0965229	3.61839	-0.844057	-1.53153	-0.884691	3.96192	2.7124	2.27507	1.02958	-1.75441	-0.913604	0.111021	1.8616	-0.714858	2.51512	3.04059	-1.32243	0.640422	0.078998	2.5118	2.12219	0.185223	0.599869	1.49658	-0.693627	2.74167	-1.41235	3.51203	-0.693362
chr1-40149650-40149837	-3.21958	-1.14833	-0.26892	-2.43994	-4.20635	-4.75903	-2.66565	-5.0704	-3.79623	-4.91753	3.16144	-3.21738	-2.84923	-3.39238	-5.05353	4.10586	-4.45006	-2.21817	1.48155	-4.12379	-4.34962	-2.73336	-4.6774	-3.79594	-2.71165	-4.08546	-2.57709	-2.62695	-2.5814	1.01562	-0.999297	-2.60663	-3.88787	-3.18496	-2.53743	-5.52746	-2.40701	-5.40323	-0.577473	-5.1179	-4.22926	-1.23044	-3.45417	-1.92052	-2.84671	2.67711	-4.71369	-2.80607	-3.93286	-3.8398	-1.86435	-2.47772	-3.41865	-2.56914	-2.94557	0.735047	-5.12785	-4.85072	-4.59584	-0.50654	-1.62224	-2.20308	-0.740096	1.13341	-1.82726	-3.22135	-3.67747	-2.51416	-0.592536	1.13943	-1.0635	-0.802748	-3.21962	-2.11175	-4.17693	1.13403	-3.75164	-1.37911	-4.34925	-0.25619	-4.22093	-4.00236	-2.37199
chr17-78999640-78999725	0.399257	1.59523	-0.556057	-0.968019	-1.2187	0.0464358	0.969742	-2.19209	-1.06332	-1.83401	0.190978	-1.02844	0.113521	-1.87844	-1.56626	2.97783	-1.49055	-0.0551866	1.66606	-1.07453	-0.618553	0.497785	-4.40747	-0.738865	-1.29012	0.76625	1.165	0.583377	1.24565	2.93508	-0.0909788	-0.0539081	-1.22718	-2.69992	2.2334	-1.67053	0.783164	-1.8758	-0.750852	0.614004	-0.409403	-0.814025	-0.81747	-1.30718	0.837347	2.39	1.77361	0.488954	-1.47219	-2.61781	2.59506	-1.27363	-1.3991	-2.06362	-0.932974	1.90666	-1.94713	-1.28163	-1.95138	0.194902	3.07158	-1.6379	-2.56637	1.49717	-1.39307	-0.59437	1.90174	2.17042	0.674429	-0.437035	-1.09876	0.91788	-1.44244	-0.604656	-3.40291	-1.12639	-0.24413	1.20632	-0.456779	1.08036	-2.12702	-0.433926	-1.12592
chr8-39171866-39172120	0.10532	-0.438585	-0.0818722	-2.68379	-0.895811	-2.01585	-0.542642	-2.37133	-2.27939	-3.15132	-3.81155	-2.42251	-2.0353	-3.0154	-2.48403	-1.68677	-1.32804	-0.964929	-2.81892	-2.63266	-1.8296	-3.49356	-4.77686	-1.01774	-1.83778	-1.93637	-1.96772	-1.19932	-0.461934	1.80981	-3.06215	-0.496118	-2.07693	-2.57025	-0.739935	-3.51855	-1.13629	-0.770971	-2.61118	-1.15082	-2.45317	-2.07298	-2.87569	-1.57942	-1.78542	-3.5311	-3.18568	-0.419535	-2.04828	-4.45306	-2.82144	-1.09404	-2.82335	-2.67546	-0.427165	0.980088	-1.43913	-3.44389	-0.120262	-0.92981	-0.940576	-2.05104	0.84086	-0.674047	-0.577248	-1.80199	-0.966971	-0.359381	-2.30087	0.3435	-2.62792	-3.59014	-1.53752	0.542427	-1.95709	0.420394	0.177037	-1.71891	-1.50463	-1.1323	0.499268	0.166335	-0.609112
chr19-1082612-1082786	-0.00227193	0.737832	-1.91959	-2.83601	-0.663958	-1.46573	-1.76321	-3.17892	-2.39693	-2.5198	1.18331	-2.74234	0.620438	-3.61544	-2.45013	1.43323	-1.21348	-2.02556	-2.56387	-2.64779	-2.01105	-2.93208	-4.09413	-2.60011	-2.23277	-2.35687	0.18015	-0.940944	-2.22559	-1.31835	-1.67205	-1.2174	0.914018	-3.92438	-2.9982	-3.58415	-2.36006	-2.48915	-2.80286	-3.07007	-3.14821	-0.822902	0.44922	-2.93831	0.947501	-3.55829	-1.59377	-1.02101	-2.9144	-4.09112	-3.12733	-3.26419	-1.59879	-3.22959	-3.12208	-1.04963	-3.37045	-3.35075	-3.85876	-2.71001	0.486526	-2.7645	-2.57907	2.59516	-2.87495	-1.38763	-3.26059	-2.08793	-1.44759	-2.26205	-3.76876	1.67264	0.460608	-2.16727	-2.52333	0.765092	-1.02268	-3.5631	-3.52484	-2.32945	-3.68494	-1.86719	-2.24871
chr18-76322900-76323014	0.677916	-0.799041	0.166854	-2.10275	2.02899	-0.611407	-0.402248	-1.31049	3.07203	1.14591	4.54563	-1.01346	0.19685	-0.584083	-1.49182	1.5415	-0.627078	1.85207	-1.10901	-0.707497	1.38978	-1.62398	-2.48189	1.59042	-0.223803	-0.504684	2.01418	2.99166	2.8621	-0.266306	0.47196	2.40455	-0.65752	0.757527	-1.51864	-2.07944	1.31113	2.13828	0.367581	-1.01645	2.34488	1.81066	0.142853	1.7971	0.0812408	-1.43047	-0.07162	-0.20561	0.211753	1.99245	4.12009	-1.43684	-1.19602	-1.42567	-1.72629	0.896449	1.33926	-0.88804	2.05894	-0.0729598	2.2725	-1.22897	-2.80105	0.509799	1.29522	-0.606112	-0.212786	1.36176	1.57581	-1.40349	-1.40888	2.51782	1.16815	2.21659	-0.847653	3.77221	0.795623	4.55666	-1.18715	-0.847789	1.65535	2.36342	-0.58591
chr2-79347474-79347699	2.7588	-0.214016	-0.160055	0.141241	1.44533	-1.2387	-1.21352	3.38457	-0.72709	3.00874	3.03314	0.128874	0.177999	0.272493	-2.1475	0.0961635	-0.330917	3.55428	1.95424	-1.39354	-1.67523	3.41356	-1.84119	-0.179254	-0.542807	-0.685719	2.31465	0.606251	-0.0571383	2.48405	-1.08575	2.85014	-0.313283	0.835793	-1.16633	0.217091	0.752359	3.02436	-1.35303	-0.718803	-1.13428	0.261542	0.0299247	-0.193673	0.497821	-0.941269	-1.21964	-0.248635	0.272847	-2.55315	3.15069	3.35751	-1.24649	-2.27305	-2.03471	2.56605	-0.00394215	2.02831	1.22319	3.57949	0.0232324	0.875902	0.0308049	-1.50806	-1.14057	-0.0890181	2.60242	-1.52772	2.51891	3.50743	3.48099	-0.341634	-0.475675	0.166786	-0.0795341	2.97389	0.601406	-0.1082	-1.3202	0.971346	-0.0108417	0.837027	1.02491
chr6-167530185-167530343	1.05556	-0.67248	0.822372	-1.82391	-0.783971	-0.93258	-1.22271	1.58236	0.635015	1.01438	1.69949	-0.723126	-0.274397	0.50051	-1.6798	1.20176	0.163104	0.485502	0.958547	-1.38762	-2.17811	1.36567	-2.97066	-0.190964	-0.0474114	-1.11421	0.816145	0.128712	0.605762	2.34178	1.73094	0.44905	-1.02236	1.21468	1.26563	-3.16472	-0.296527	-0.010206	-1.45611	-0.370835	1.58288	1.54112	-0.614008	0.293445	-0.424451	2.2322	-1.83142	0.116612	-1.11858	-2.28836	2.18477	0.781601	-1.25307	-2.48991	1.94548	2.23072	-2.09906	-0.987769	-0.915863	0.148207	1.50794	0.906859	1.87341	-1.43802	-1.43266	-0.476395	2.19326	-1.59799	0.861633	2.29935	-2.29425	0.0176298	-0.720115	1.67347	1.33366	-0.877555	0.298824	2.6865	-1.77015	1.49192	-2.43015	0.131832	-0.337464
chr21-36399146-36399258	-1.35742	-0.75332	-1.32437	0.917168	0.935791	0.548076	-1.41563	-0.561951	-3.22333	-5.20051	2.10779	0.608051	0.114224	-0.723201	1.00334	2.92526	0.399458	-1.73644	-0.844194	1.21657	-0.963069	0.620776	-5.73556	-5.28222	-0.386047	-0.15447	-0.944712	-1.003	-0.599724	-0.0560793	1.11133	-0.196967	0.560957	-0.388272	-1.23822	0.655381	-0.0881151	-5.06539	0.581538	0.973222	0.153534	-0.824148	-2.45222	-3.618	-1.33246	1.41066	1.48472	0.0873387	-2.59127	0.238872	0.138088	0.638188	-0.495428	1.73153	-0.592295	-5.30514	1.65816	0.038314	-0.32686	1.7817	0.713093	-2.82138	1.47721	1.55316	0.679435	-1.04184	-1.10446	0.591262	-1.73085	0.419056	-0.755375	2.77654	-4.52396	1.25418	1.33308	0.588585	-0.601273	-1.87402	-5.03446	-0.193613	-1.30431	-0.809508	-0.128739
chr7-4853896-4854126	1.75597	-0.71372	2.44946	-2.18551	0.897439	1.85504	3.24829	0.791323	2.75652	-0.132216	-1.79104	1.01872	0.569427	3.20796	1.55719	-0.275642	1.3308	2.00094	-1.55785	-0.0891488	2.12885	0.887681	-3.70476	3.22952	-0.71925	-1.20672	2.31498	-1.82655	2.05364	2.25551	1.96613	1.7055	1.87933	2.9317	1.76149	-3.14898	1.09	1.9547	-0.357371	-0.545106	-0.520887	1.47613	-0.876268	2.34554	-0.375538	2.03122	-0.856849	0.718452	-0.253216	0.476035	2.70736	0.13852	-1.07718	-0.494248	1.86855	2.85234	2.15842	-2.8075	0.659875	1.82056	2.86138	1.99767	3.14592	2.97165	1.31038	-1.53342	1.48852	-0.151659	1.51515	2.43442	2.95487	2.70138	2.25825	2.59302	0.0952404	3.28319	-1.62974	2.3525	-1.23218	2.30031	2.09672	-0.0363176	-1.69021
chr14-57274550-57274900	-3.45011	-3.35615	-3.48896	-3.37186	-2.90375	-2.65989	-4.48705	-4.10533	-3.18208	-4.19821	-0.356962	-4.42713	-4.5423	-2.2502	-3.67777	-4.28278	-2.91993	-4.18362	-4.68665	-4.34099	-4.4696	0.0518921	-4.65151	-4.54323	-4.11558	-4.47066	-2.14305	-4.03182	-4.0801	-3.90855	0.954325	-3.21389	-4.11119	-3.92853	-4.31826	-4.4612	-4.47115	-4.15115	-2.19651	-3.26128	-3.16651	-2.57909	-4.25996	-2.60649	-3.92857	0.876505	-3.62749	-4.33884	-4.71582	-4.85095	-2.83803	-0.912696	-4.11224	-4.31159	0.891449	-1.03971	-4.81761	-3.77922	-1.65204	-0.053374	-1.17596	-3.48524	1.45274	-3.12071	-2.90481	-3.949	-2.04386	-0.560519	-2.67151	-0.499178	-2.27994	-2.59523	-4.23179	-1.42816	-2.97802	-1.5168	-3.19822	-3.55467	-1.87654	-3.73155	-3.36123	-4.52615	-4.36435
chr2-875896-875990	2.53936	-0.327956	-0.0234035	-1.19759	2.02061	-0.419753	0.594385	3.4139	-0.40047	0.786004	3.67893	-0.159132	-0.330044	1.07545	-1.32629	0.685746	0.74971	3.29929	0.562128	-0.685092	-1.97027	0.273247	-2.91481	1.7893	2.14729	-0.254191	3.43923	1.29804	1.96974	-0.513757	-0.377612	0.630146	-0.344868	0.278365	0.173908	-1.82333	1.58879	0.570348	1.32776	-0.44278	-0.132036	1.41645	-0.744608	1.87194	0.717861	1.51657	-0.753488	-0.0293376	-0.728146	-2.74031	2.28359	1.7351	-0.930397	-1.61114	0.682045	3.61278	-1.13504	-0.455742	0.258566	3.9675	1.21163	2.97529	2.03911	-1.56593	-0.17047	-0.160936	2.25451	-0.783988	1.41311	3.49675	-1.35634	-0.407241	-1.23757	1.19292	1.41716	1.18824	0.549008	2.55079	-0.855217	3.61002	-1.55955	0.560162	-0.138134
chr2-70313163-70313295	-2.63168	-4.14567	-4.15835	0.514055	-4.38645	-3.58545	0.193039	-5.35193	-2.79698	-5.54332	1.93229	-3.19373	-2.69132	0.0127832	-2.04454	1.90527	-5.30559	-4.39104	-3.99172	-1.11005	-1.41402	-4.69915	-5.84685	-1.18501	-3.9774	-4.62928	-1.07605	-4.33758	-2.54112	1.11314	1.61387	-4.0963	0.568783	-5.52387	-4.97675	-5.42505	-5.04851	-5.06258	-2.02294	-5.11428	-1.80232	-3.61085	-0.856099	-4.73748	-4.19572	-4.53297	-5.61416	-2.54861	-4.35978	1.03456	-2.5786	-4.04257	-4.39249	-0.488513	-5.61904	-5.43565	-1.11281	-4.92544	0.311793	-5.5172	-0.699219	0.114109	-3.70237	-2.93707	-2.90928	-4.5513	-0.95611	-2.4676	-5.08177	-2.76736	-5.40887	3.53544	-4.68253	-5.12381	-0.213537	-5.10873	-3.67454	-2.53322	-5.06664	-4.75029	0.351781	-0.917796	0.993153
chr6-30026181-30026312	2.49953	-0.285319	1.55382	-0.300331	0.941709	2.38201	3.31739	1.94026	0.483826	-0.356012	-0.863863	-0.744404	-0.199449	-0.652743	0.202874	2.14261	-0.228352	1.56253	-0.550352	-1.82786	2.17715	-1.73162	1.40742	1.97687	0.225692	-0.174885	1.8306	1.59342	0.297423	-0.61579	0.101398	0.931665	-0.448873	0.8287	-1.03489	-3.64619	1.90847	-0.572989	-1.16987	1.91208	-2.50333	-0.852232	-0.912176	0.187076	0.983844	-1.87619	3.00247	2.24651	0.742568	0.849082	0.959806	0.591079	-1.06381	1.8784	-2.3767	2.41499	-1.00199	-0.834626	-1.75503	-2.00205	-0.927754	0.961679	-0.355517	3.5333	0.234016	1.59287	-0.983945	-2.28125	-0.638792	2.30845	-2.19883	-1.22275	2.2583	1.21065	1.30567	0.688801	0.797441	0.766171	1.10299	0.307227	-0.70013	0.993434	-0.464961
chr11-58605832-58605845	3.54403	0.451103	0.378944	-1.09808	3.58874	3.52049	-1.15811	3.42699	-0.886361	3.57304	3.76471	3.28138	-0.304695	2.14887	-0.844634	-2.29898	-1.40193	2.0983	0.201638	0.263702	3.4623	-1.40356	-3.09144	-0.334091	0.79011	0.279167	3.06965	1.59414	0.367021	-0.745586	-0.803428	1.43588	3.409	-0.809795	-0.0714073	-2.16868	2.37145	4.08122	-0.353811	-0.235445	0.0190823	0.278496	-0.84396	-0.56038	1.81008	-2.45846	-0.581103	0.334316	-0.571475	0.545925	0.74935	-0.674545	-1.05693	-1.69214	-1.44443	3.9139	-2.69775	-0.499263	0.24879	3.60321	-1.31125	1.65717	-1.76646	4.26012	-0.903611	0.874687	3.05635	2.81652	0.0416848	3.7946	-1.99435	3.39869	0.530783	0.215112	-0.40064	1.05126	0.239777	0.421907	-1.18867	-0.0670907	3.44806	0.370106	-0.296863
chr2-129284191-129284348	3.38129	3.11984	4.00147	0.586367	-0.110889	3.75035	2.46235	3.29587	3.85992	1.69204	1.77076	1.73629	2.45337	3.86887	-2.04505	1.41472	-0.179807	2.78693	3.37775	0.597401	3.33328	3.62785	1.74476	1.05302	2.35039	0.796231	4.18677	3.93144	3.43776	2.48086	-1.79665	2.9276	2.47222	2.45217	4.08154	-3.14983	3.40711	-0.80053	0.0889144	0.581891	2.01799	3.55083	0.495204	2.74786	1.71385	3.90127	-2.41125	2.81432	0.662618	3.91305	3.32177	2.08572	-1.14553	-1.84576	-1.7783	4.49662	2.06072	-0.0323755	1.74712	4.393	4.37326	0.533712	3.16785	-0.969786	0.893219	3.44056	4.47398	2.41304	4.07157	4.11418	-2.11387	3.15514	-0.491734	4.24458	0.361578	2.68476	2.82191	4.53166	-2.07647	4.31151	-2.2377	4.26947	-0.186401
chr6-467681-467810	1.63153	-0.0420134	0.749411	-2.11092	1.71379	-0.577636	2.0929	3.33371	3.6357	2.27435	0.379351	-0.0280502	0.0611395	3.68801	-0.485466	3.808	2.11327	3.61924	1.78428	0.00623997	-1.72966	1.65633	-4.49265	3.34969	-0.488782	-0.603031	4.17596	4.8003	2.65014	-0.470447	2.59224	1.98892	0.945009	2.23697	3.73392	-1.75587	1.74899	4.24243	0.537595	2.74827	1.05476	3.61119	0.0179236	2.40824	0.0977852	0.885349	0.121669	-0.196347	-0.0375011	-1.35696	4.30372	1.0284	-1.1019	0.673222	3.99483	4.7262	0.979662	-1.77465	-0.149165	3.88038	1.48542	2.67529	4.05958	2.1272	0.88139	0.687369	4.08721	-0.288569	2.83421	4.35336	-1.9717	2.50108	3.81137	4.36148	3.08974	3.64945	1.5541	2.40998	0.970207	4.2324	0.0878314	2.48293	-0.766564
chr12-130907016-130907060	2.11025	0.0954075	1.23185	-1.32791	0.0462924	-0.213711	-0.269707	3.79657	1.01791	0.26963	3.87508	-1.12454	-0.128228	3.54546	-0.87345	-0.839656	-1.16	2.27795	3.14763	-1.06413	-0.35198	-0.915054	-2.70148	-0.333948	0.118374	-0.110513	2.17933	0.945683	0.662254	-0.800044	-0.313596	0.222456	0.106376	0.384902	-1.20279	-1.78713	-0.467483	-0.342748	-1.07416	3.68028	-0.67863	0.285465	-0.956237	-0.274888	-0.313489	3.15712	-0.532349	1.00323	-0.912469	-2.29039	3.72668	3.68366	-0.503397	-1.63061	-1.72082	3.5979	-0.124014	-0.972393	-0.280849	3.41931	-0.41261	2.76704	1.55504	-1.44824	-0.678112	-0.460126	2.67537	-1.37761	2.61136	4.21451	-1.48997	-0.267735	-0.93582	-0.578085	0.57113	0.404523	0.675033	2.22329	-1.82172	2.10207	-0.161045	0.368971	0.0589891
chr2-70996014-70996021	1.968	-0.676014	0.613236	-2.96107	-0.441966	-1.91565	-2.29292	2.44294	-0.644607	0.247704	1.04972	-1.6444	-1.18863	2.54412	-1.65757	-2.22294	-2.5103	0.233329	0.610917	-2.30462	0.550381	-0.720916	-3.74014	1.37371	-0.485082	-1.09603	0.970719	-0.356711	-0.934376	-0.825048	-1.99403	1.18734	-1.33837	-0.471324	-2.38427	-3.16641	-0.105929	-2.78045	-0.508931	-1.49596	-2.45829	2.05968	-1.99992	-0.338421	-0.532573	2.71167	-3.23114	-0.311948	-1.57884	-3.37455	2.8616	2.45767	-2.10778	-0.22841	2.74447	2.86963	-0.282603	-1.64462	-1.81121	1.93479	0.986364	2.35982	1.34795	-0.611759	-1.13126	-0.410338	-0.968331	-1.56209	-0.250762	2.28077	-2.9712	-1.47228	-1.02676	-0.754836	-1.3054	-0.830046	-1.17552	1.9987	-2.64063	2.34016	-2.82634	-1.23038	-0.799015
chr19-44324467-44324481	0.579724	-1.5389	0.710369	-0.825247	-0.778661	-0.531968	0.153778	0.100251	-0.897838	0.00248846	-0.0828214	-1.98609	0.205357	0.157519	-1.76952	-3.40846	0.266626	1.58482	-1.78648	-0.65011	-2.41361	2.61962	-3.86129	1.52426	-0.847712	-2.34718	-0.00997169	0.670539	0.496013	0.510571	0.433405	0.95595	-1.3722	1.6167	0.0663282	-2.69705	1.32395	-0.842457	-1.89459	1.78633	0.0800112	-0.111818	-1.72342	1.69296	0.299387	1.91687	1.07712	0.207202	0.698963	-2.43591	-1.12145	-0.698766	-1.88937	1.48072	-0.18224	0.125149	1.18732	-1.71988	1.92782	-0.749317	2.15256	0.557217	-2.81472	1.94783	0.13556	-0.0978977	1.82145	-1.89485	-0.541746	1.94659	-0.653866	2.0203	0.373945	1.48234	2.53513	2.52274	0.872938	2.29615	-2.89089	0.530298	0.111255	1.99319	-1.67785
chr5-404678-404996	1.97463	-0.25023	-0.124355	-1.4455	2.9628	-0.403486	1.9407	2.37684	2.98076	1.07436	1.82985	2.72252	1.3012	2.45605	-1.8751	1.37305	-0.423099	2.83438	0.909602	-1.67072	2.80062	0.98053	-1.45696	2.25126	0.696935	0.120321	0.457632	-0.0205819	-0.198767	2.13767	-0.404156	0.454235	-0.12496	2.08038	-0.639653	-1.15452	0.717734	3.43806	1.00249	1.2619	1.87424	0.45613	0.0360963	0.582104	-0.123419	2.12778	3.47575	2.85852	2.87031	-2.02335	3.49129	1.65564	-2.03093	2.3073	0.731756	2.8085	3.2426	-1.6551	-0.597407	1.83978	0.984574	1.93727	3.10339	0.781049	0.891506	0.216126	2.03196	1.95957	1.32303	2.93645	-1.32735	3.94178	2.13627	1.10211	0.653648	1.65941	0.0579623	0.824406	-0.888871	2.96768	1.63121	-1.21442	-0.841877
chr2-1680739-1680784	2.6631	-0.816785	0.38138	-1.99342	1.68171	-1.09306	2.54082	3.37328	-0.772855	-0.26857	2.33372	-0.713663	0.296831	2.9205	-1.93265	4.05045	0.164316	1.06803	2.39157	-1.61254	0.298737	0.731525	-0.570673	1.3633	0.133545	-1.03426	2.91014	0.316451	2.63078	-0.994532	0.351118	0.767803	0.427786	1.22332	-0.778232	-1.72211	2.3527	-0.284649	0.263543	4.00867	0.767589	1.14591	-1.49543	0.132119	-0.519432	2.76624	3.53761	0.71757	-1.0484	-2.95012	3.64358	2.94742	-1.28832	4.22293	-0.548256	3.96102	-1.3496	-1.48545	1.56982	-0.599192	-0.439252	1.02263	2.62075	4.4572	-0.834325	-0.310488	2.96983	-0.172979	2.32349	2.81899	-2.26303	0.954928	-0.701472	0.843508	0.748855	1.1791	0.333477	1.5409	-0.72654	2.86097	3.11582	1.78021	-0.709632
chr1-201082731-201082764	2.95697	1.62473	0.176756	-0.131728	2.78252	-1.64098	-1.61628	3.22033	2.02494	2.0773	3.8683	-0.805725	0.985844	1.08022	-0.992209	3.11106	-2.3848	3.11532	1.69919	0.13335	0.228141	2.37807	-3.41236	1.4199	0.602485	1.57443	2.85831	2.4525	0.877156	1.36431	-0.682724	1.6486	0.194451	2.25363	-1.76042	-1.97918	0.666645	0.717921	-0.224428	1.95643	2.85247	0.17085	0.205989	-0.103762	-0.255344	0.83996	2.86163	-0.0258544	0.789663	-3.26665	2.34387	3.28762	-1.34585	-1.30776	-0.670662	1.67699	-2.68087	-0.387706	0.312696	0.787164	2.02798	1.00778	1.80606	-2.11558	-0.474399	2.78784	3.66361	3.07186	1.69955	3.36187	-1.93527	1.33734	1.21732	3.45515	-0.198875	-1.23448	1.34372	0.793728	-2.74423	2.24703	-2.27514	1.62806	0.943741
chr1-63795279-63795636	-1.79406	-3.21948	-1.24323	-1.80496	-2.13298	-2.06167	-3.09466	-1.98699	-0.744799	-3.24396	2.96168	-2.27372	-2.34223	-0.376565	-3.38898	3.74108	-2.94351	-0.920206	0.771042	-3.91626	-0.62561	1.04484	-4.85975	-2.34521	-2.94872	-1.49628	-1.5536	-2.86367	-1.40373	0.710628	-0.201745	-1.58118	-2.49075	-2.46042	-4.1384	-2.81385	-2.36257	-4.05001	-1.45297	-0.739269	-3.02409	-1.14355	-2.01445	-0.308249	-2.196	1.75666	-3.17181	-3.05896	-2.91333	-2.64073	1.49175	0.51907	-3.58559	-1.43239	0.342067	0.431794	-3.63199	-3.22792	-1.87545	1.00837	-0.00302696	-1.77645	2.38087	-0.76147	-1.47267	-2.53331	-0.518512	-1.55851	-0.525045	1.2268	-3.51692	-0.0957163	-2.83699	-1.41352	-0.830613	-1.20594	-2.52058	0.861429	-2.83535	-1.27369	-3.38314	-0.22941	-2.58515
chr3-128226565-128226818	2.16234	0.859844	0.34441	-2.16625	1.7569	2.31393	-0.483299	-0.700183	-0.209848	1.2296	0.50191	0.474187	-0.681542	0.32916	-1.98022	1.03133	-1.56359	0.0128947	-0.763518	-2.02268	-2.82654	-1.7513	-1.55406	0.964748	1.00494	-0.877456	2.00175	1.46613	0.86599	-0.437264	-1.58517	-0.461176	-0.246757	-0.328938	-2.10309	-3.17244	1.17644	-1.9315	0.00883339	0.305317	-0.33602	0.740157	-1.49254	-0.911922	0.728514	2.26914	-1.83647	0.497545	0.330011	-2.59498	-0.627705	0.113786	-1.70062	-1.6784	-1.77067	2.2813	-1.72375	-1.7597	-1.78027	0.999573	0.95687	-0.904695	0.614391	0.00995698	-1.54072	0.832984	-0.547869	0.47823	1.02078	1.58882	-2.10409	-2.81056	-2.03889	1.45932	-2.60588	0.810206	0.326497	1.07824	-2.39129	0.956953	-1.20873	-0.243736	-0.771116
chr13-113296192-113296447	1.51446	-0.602954	0.75608	-2.20335	1.33971	-0.519932	0.389644	2.33636	1.18265	0.573791	2.37461	-0.16382	-0.0109072	3.18985	-1.37875	2.04534	-0.308103	2.88476	1.34568	-1.61076	-0.828575	2.30835	-1.45019	0.960839	-0.289084	-0.334596	1.14992	0.81149	1.30006	1.26033	1.33354	0.817164	0.517365	1.13694	-0.647025	-2.76678	1.05936	-0.593797	-0.791854	0.791607	0.00665209	2.4177	0.365659	2.17961	0.128981	3.16878	-0.576494	0.547798	-1.04307	-3.51791	3.34977	1.45387	-1.31249	-0.604917	1.37304	2.10234	-0.31448	-1.12785	1.62365	2.5246	0.969518	3.86878	3.23122	-0.232029	-1.07211	0.892157	1.29556	1.0193	1.37638	3.77069	0.110021	1.09019	0.240469	1.63923	1.30656	1.29582	0.357429	3.37264	-0.373404	2.24389	-1.06453	0.62723	-0.629163
chr14-73361825-73361964	-0.643638	-2.24395	0.508836	-0.486587	-1.68896	0.1089	1.62218	0.888971	0.667266	-1.90923	1.77036	0.546047	-0.129722	-1.11426	-4.14022	-4.25812	0.193525	-2.79554	0.504787	-2.12048	-0.312424	0.459142	-4.63449	-1.7337	-3.23654	-1.96415	-0.594506	-1.06549	0.803196	-1.02574	-1.62332	0.00703893	-1.68982	-0.0102564	-1.70064	-3.71967	-0.476248	-3.32512	1.20036	-1.83881	0.490722	0.581091	-0.865391	-0.813297	-0.599001	1.45448	0.546802	-0.498676	-1.50545	-1.48582	-2.41365	0.308141	-2.97098	1.5865	1.35192	1.68249	-2.08476	-1.60798	-0.877895	2.0397	1.86161	1.68911	2.60536	0.189291	-0.735882	-0.873493	1.47605	-0.142996	0.677564	2.17935	-0.782341	2.14966	-0.453739	1.07872	0.865478	-0.868651	-2.60107	-1.05227	-4.04376	0.486679	-2.84714	0.235975	-2.57384
chr6-170374197-170374555	2.84851	1.26968	0.891028	-1.4667	0.605393	2.47489	3.37695	3.40192	2.53856	3.25038	3.18748	2.07691	2.10452	3.45449	-0.743586	3.25059	2.85609	3.54093	2.45417	0.34574	1.0326	3.21694	-0.88417	2.04194	0.142748	1.78766	2.91116	1.17531	1.3053	2.22415	3.31619	1.70424	0.564494	2.44818	1.95408	-2.61615	2.63847	0.887881	2.61401	3.10595	1.48871	2.91448	-0.355805	2.57724	0.223559	3.4752	-1.83136	0.404394	0.0185424	-2.31717	3.32679	2.51632	1.17445	-1.01772	3.13429	3.67106	0.858812	-0.589881	3.08545	3.66775	3.38053	2.72297	3.24611	1.5578	1.31015	0.315539	3.09208	2.38203	3.45853	3.64325	3.11374	1.92933	-0.3101	3.25473	2.39592	2.83684	2.63573	3.84783	1.26949	3.54314	-0.461119	1.66233	0.896098
chr10-2308951-2308972	2.23268	-0.601854	-0.922949	-1.70546	2.87313	-2.43363	-2.04095	0.918408	-0.405278	0.493562	2.54101	-0.718775	-0.696858	0.791446	-2.34224	-2.20559	0.0326597	1.98835	-1.34368	-2.30977	-1.79726	-0.16604	-2.60885	1.06629	-0.0141621	0.159336	2.66007	0.205457	0.100704	-0.212639	-0.492729	1.56621	-0.838241	0.90083	-0.886854	-2.76688	0.939969	-1.25417	-2.64081	-2.07532	-1.08418	0.583964	-1.70281	1.59359	-1.02772	2.37983	-0.492069	0.452666	-0.836781	-3.0278	1.87837	-1.09447	-1.93733	-3.26684	-0.947172	1.60454	-0.813638	-1.83988	-0.454933	2.51701	-0.778702	2.78305	-2.22201	-2.74893	-1.24429	-0.784196	2.53436	-2.28026	0.894623	4.00169	-2.20283	-0.735624	-2.35556	1.26244	3.09637	1.26067	-0.241405	1.88621	0.427797	1.96497	-1.71386	-0.541983	-0.467044
chr12-127221700-127221782	2.4158	0.00461518	2.69597	2.90786	2.90465	-1.08497	-1.32331	3.19996	2.34169	2.29917	1.73068	-0.770313	2.67268	3.24825	0.925226	-2.57368	1.29471	1.21926	1.36352	-1.03795	-2.16411	1.02421	3.02539	1.57985	-0.420157	-0.124662	2.40502	1.43591	1.57035	3.20369	-0.0907837	1.07179	2.40889	1.39067	-0.868832	1.23006	-0.612726	2.98466	0.449043	0.846004	1.05238	0.564595	-1.01451	0.34469	-0.788048	0.559974	3.08109	-0.450861	1.3228	0.348972	3.1313	0.0696328	-0.888908	-0.0984754	-2.14292	2.38386	0.708357	0.159694	-1.24865	3.60931	1.87327	0.126574	-0.902021	-0.504108	-1.31634	-0.966084	1.55606	-1.92776	1.72642	3.63863	1.4113	-2.01929	-1.82334	-1.25887	-0.513758	-0.89829	1.63518	-0.760391	-2.50975	3.12641	-1.68875	3.28057	2.30408
chr6-31431407-31431573	-0.526604	-0.0780613	-0.265363	-1.74852	0.446457	-0.0741781	1.05311	1.9014	-0.734739	1.00579	-0.308888	-0.284628	-1.47298	2.8433	-0.370589	1.76026	-0.37071	0.608705	0.21795	-0.0837227	-2.67591	-1.61824	0.349938	0.578272	-0.294487	-1.13721	0.863838	0.976115	-0.208967	-0.126431	-1.631	-0.33772	-1.23462	1.86368	-1.98145	-1.66911	0.407313	0.106203	0.439691	1.60016	-0.509053	0.89328	-0.477896	0.836139	-1.99737	0.629023	-2.99462	-0.167703	-1.57029	-2.92957	3.34906	0.151208	-1.9571	0.443593	1.23597	1.33911	0.013437	-2.84425	-1.59823	1.99563	1.69855	-0.258406	2.61096	2.86331	-0.235005	-0.788794	1.76545	-0.545701	1.12639	2.2839	-0.176331	0.162744	-0.683023	1.45663	-0.10733	1.68822	-1.48473	2.54236	-0.57832	0.446104	-1.88397	-2.68357	-0.978343
chr5-54518745-54519023	-1.72829	-0.619668	0.0141419	-1.41784	1.30396	1.09143	2.22052	1.122	-0.106527	0.46138	1.8279	0.60261	-1.9884	2.54694	0.418845	2.52315	1.99648	0.203965	0.504264	0.0806274	2.27311	0.438586	1.50997	1.59699	-1.35745	0.120715	0.255672	-1.14268	-0.318604	0.726946	2.03641	-1.38384	0.999267	1.61693	1.52483	-2.04991	0.509947	-3.17513	1.60086	1.35849	-1.00957	0.848995	0.468592	1.19565	-0.186317	2.20377	-3.47608	0.405857	-2.23467	2.54174	2.68241	0.598274	-0.882545	-0.0484042	1.48621	1.99637	-1.63419	-3.041	-1.94723	2.85767	1.7691	1.35388	2.24486	2.64695	0.893337	-0.0260651	-1.18462	1.05357	0.00606037	1.9068	2.00203	2.90332	0.663783	1.48507	0.0966312	1.48888	0.018609	2.70044	2.16596	0.194716	-0.949112	-1.36103	-0.726581
chr10-22608674-22608951	1.2432	-2.49437	-0.648512	-1.31851	-3.26596	0.31623	0.913561	-0.513445	0.0596908	-0.393603	-3.43263	1.12422	0.693331	1.83599	-0.991246	-0.912679	-2.682	0.763953	-0.89227	1.29872	1.27329	-2.7241	-3.73016	1.27933	-1.67648	-1.02324	1.00525	-0.0764044	-0.642672	-0.0363513	0.113432	0.999513	0.588581	-0.311572	-2.43309	0.0199485	0.508104	2.47944	-1.36058	-0.160423	2.20056	-0.236641	0.858251	-1.29236	-1.63808	-3.27583	3.34776	0.628213	-0.282696	0.702386	1.87608	1.43749	-1.72225	1.86492	-1.7898	1.19199	0.819506	-1.37076	0.138466	-2.699	-0.629268	-0.632296	-3.22127	2.46788	-0.0641735	-0.843879	1.48803	0.420994	-0.762701	-0.169778	-1.63588	3.18128	-1.27926	-0.358096	0.619511	2.39872	-1.98143	-3.3913	-3.29936	-1.32983	2.74395	1.28099	0.224148
chr8-142368026-142368332	0.705884	0.875807	2.09684	-1.39875	1.63111	-0.697585	-0.386014	1.34885	0.521676	-0.803378	1.95412	0.663886	-0.0715787	1.76934	-1.26451	1.38918	-0.933549	1.48335	0.987518	-1.29029	-1.0185	2.24876	-3.02664	0.226562	-0.214722	-0.655439	1.55379	0.555782	0.30662	1.36475	-0.00259485	-0.00643426	-0.966709	-0.0978411	0.413691	-1.76674	0.594697	0.171268	-1.13288	1.72722	0.566818	1.57225	-0.504065	1.0011	-0.663971	2.26299	-1.50606	0.0961491	-1.35085	0.433828	2.69942	0.860677	-1.33685	-0.544115	-0.414874	2.19499	-0.434589	-1.10626	-1.27097	2.70155	0.86026	1.19497	1.96007	2.04875	-0.184682	2.24468	-0.118379	1.31138	1.34174	2.58066	-1.87914	-0.0638543	-0.796244	0.742547	-0.506213	0.255853	0.745207	1.62063	-0.452658	2.03817	-0.99577	-0.912792	-0.623703
chr16-971186-971820	3.1529	-0.423179	3.77784	-1.98763	3.94191	3.27001	3.12418	4.04629	3.94885	3.57394	3.95511	1.72303	1.39777	4.07347	-1.65826	3.17954	1.9437	3.74832	2.86193	1.40408	3.71249	2.52564	-0.495201	4.12291	0.731259	-0.597642	3.90275	2.72241	3.14314	3.15771	2.78752	4.16447	3.70318	4.07661	3.48762	-2.21607	0.732419	3.99688	-0.181168	4.22335	2.7659	3.33829	-1.12983	4.05935	1.96699	3.89502	2.41927	4.02646	3.12286	-1.78946	4.07759	3.55528	-0.719644	3.93307	2.94477	4.10581	3.2694	-1.04876	0.505243	4.09792	2.1176	3.15238	3.95953	0.980541	0.591394	0.643288	4.23824	1.62021	3.61088	3.72149	-0.103341	3.89378	3.84375	2.83366	3.74491	3.45107	1.01422	3.7387	1.11067	3.8508	4.05109	2.58548	-0.448067
chr5-3768103-3768181	3.27701	0.339022	0.179049	1.17092	2.8654	1.10999	1.06326	3.88686	2.61735	3.28729	3.29012	0.03136	1.06238	3.33476	-1.42493	2.9063	2.4136	0.93261	2.15889	-0.958789	2.05683	3.65691	-0.119749	0.162569	1.38462	2.37633	3.6566	3.41555	2.50511	3.56574	3.42523	1.91272	1.01709	1.57164	3.21653	-0.644416	0.769299	1.18522	2.34823	-0.0795812	3.63523	3.51662	0.543274	2.25897	-0.340954	3.67289	-1.44164	0.100352	1.29111	-2.69092	4.28679	2.99784	-1.77931	-2.96602	3.19137	3.83513	2.10263	1.14462	2.63888	4.50908	3.30983	3.35195	3.11383	-2.28809	-1.49435	0.184943	3.65853	3.2898	2.91978	4.07474	2.62907	4.15553	-0.906079	3.58157	2.81095	3.97895	2.98198	4.16899	1.68726	3.77278	-0.43532	0.705035	0.0713762
chr10-133204161-133204297	2.85558	-0.741062	1.83412	-2.48427	1.10765	-1.60289	0.76714	2.44572	-0.646566	1.39585	3.38005	-0.768085	-0.860049	1.3758	-2.34766	-0.776491	0.562065	2.23021	-0.9929	-1.16335	-1.67546	0.342229	-1.0406	1.46994	-0.543809	-0.726191	2.93537	2.05461	0.686093	-1.63902	0.711954	1.07326	-0.465461	1.27257	-0.964439	-3.57126	0.784457	-0.128997	-2.23738	1.09949	-0.540109	2.30231	-1.34362	1.1442	0.818036	3.00727	-1.96259	-0.260324	-1.50189	-2.28447	2.66765	-0.403661	-1.46705	-2.94384	0.004847	3.03421	1.42192	-1.9065	0.207786	3.78055	1.87367	1.42267	1.64892	-0.632275	-0.53649	-0.615566	2.96101	0.424649	2.38881	3.0974	-2.7232	0.290074	-0.726679	1.7143	1.40265	1.7477	0.64199	1.62692	-0.445695	3.00189	0.000971172	0.088333	-0.617978
chr17-35241844-35241993	-1.26458	-0.756188	0.40191	-3.4154	-2.69792	-2.92591	-1.33337	-2.91937	-0.815673	-3.0597	-0.960153	-3.26359	-2.30358	-1.49863	-3.70025	-1.89243	-2.63077	-2.05484	-0.714959	-3.03578	-3.39823	-2.88134	-4.67285	-3.22119	-3.76422	0.10026	-0.845237	-0.694415	-2.38478	1.18751	1.66926	-1.89957	-2.42995	-2.59316	-1.27146	-3.29902	-2.29114	-0.0576249	-1.57446	-2.85868	-1.25848	-1.16376	-3.0746	-1.10211	-1.85871	2.47164	-1.9746	-2.2105	-3.10284	-2.03121	1.74055	-2.76853	-2.52107	-3.46639	1.69126	1.23451	-4.35509	-2.82556	-2.95905	1.94574	1.92168	-0.899817	2.33558	-0.21847	-2.98976	-2.74962	0.697913	-2.76087	-1.56959	1.84246	-1.12157	-0.126831	-2.86459	-0.212041	-1.47108	-0.576385	-2.92624	-0.515883	-1.20511	0.899498	-3.12713	-2.887	-2.88963
chr4-6728936-6729199	0.129938	-1.14589	0.00597549	-0.92602	-1.57189	-1.78103	-0.361023	0.660514	2.15655	-2.08997	-0.266694	-0.243879	0.757773	1.03314	-1.61386	-3.63163	-2.51846	1.29063	-1.51518	-1.29821	-2.49602	-1.82661	-4.16849	-0.244281	-1.11604	-1.62388	-0.641477	-0.751778	-0.566011	-1.06522	1.44863	-0.905191	-0.594949	-2.33888	-0.184435	-2.11582	-1.2627	-1.75518	1.53367	-0.0410339	-0.497553	0.265196	-1.24463	-0.377346	0.835554	-0.0912361	1.41914	0.29406	-1.38787	0.200861	1.92858	0.927349	-0.690583	-2.42375	0.786489	2.20052	-2.12399	-0.536565	-1.07526	-0.245446	-1.55713	1.10845	-0.165629	2.11969	1.14789	-0.795237	-0.293921	0.621776	0.294016	-0.454691	-2.55856	2.67589	0.131205	-1.13224	-3.2911	-1.77379	-1.24041	0.897985	-1.8108	1.66347	-1.0748	-0.967184	-0.615832
chr1-208083913-208084099	-2.73404	-0.960085	-0.0760058	-1.20827	-3.69262	-2.99908	-2.93429	-2.73298	-0.480264	-3.44625	-0.058847	-2.40637	-3.56721	-2.21769	-4.08152	-0.0307439	-1.6846	-3.93632	-1.61934	-2.78215	-2.91972	-0.371158	-3.78127	-2.36839	-1.88121	-2.43041	-0.0106251	-1.52677	-0.255551	-0.495126	-0.857172	-1.43205	-2.06037	-1.05986	-2.58652	-3.69672	-1.47351	-3.92756	0.122888	-3.15127	0.0431287	-0.87387	-1.58979	-1.87229	-3.82651	-0.271237	-1.27177	-3.82643	-3.92319	-3.03583	-0.0288078	-2.31847	-2.18263	-3.84992	-3.06769	0.585142	0.507723	-2.95309	-1.2808	-0.713105	-0.442335	-3.12689	-0.315743	-0.0135756	-1.17124	-3.94214	-0.967651	-1.43852	-1.31007	-0.304106	-4.27861	-1.24943	-3.70051	-1.63156	-1.43981	-3.60722	-3.82032	-1.09371	-3.33531	-0.392862	-2.1191	-2.54274	-2.35658
chr10-133507998-133508246	0.931235	-0.721355	-0.964124	-1.99121	-1.09229	-1.48326	-2.19969	0.126994	-1.25692	-1.38587	0.654979	-1.54333	-1.16507	-2.53524	-2.18941	-3.20429	-1.38134	-0.354409	-1.0685	-2.7297	-2.51174	-0.384786	-3.99627	-0.432922	-0.871065	-0.989686	0.726812	0.222997	-1.38786	-1.2659	-1.12291	0.108676	-0.717208	-1.85504	-1.80343	-3.24214	0.0264534	-2.46068	-2.62989	-1.15844	-2.37583	0.405139	-1.24307	-1.10635	0.909058	2.27404	-2.986	-0.0173335	-1.52075	-2.80777	2.20005	-0.337076	-1.70967	-3.46023	-2.73488	2.14154	-2.699	-1.9455	-0.632545	3.03502	0.243156	0.845764	-1.97962	-2.66979	-1.69005	-0.858357	0.0308223	-2.09484	-0.188973	2.22448	-2.941	-2.18862	-0.371594	-1.74745	-1.03549	-2.03497	-0.168048	-0.419886	-2.95552	2.11732	-2.82162	-0.796537	-0.634778
chr18-61816543-61816636	1.74826	0.559782	-0.410446	2.40833	-0.112991	-0.255708	-1.6349	0.766272	-0.970602	0.359392	4.0108	-1.1976	0.862247	-1.00519	-1.00582	-2.58551	1.07677	1.55238	0.965144	-2.01513	-2.75513	3.76611	-4.96617	-0.958986	0.524471	0.300512	0.928986	0.549025	-0.956074	1.39176	0.0118859	0.0632342	-1.28014	-1.52574	-0.592413	-3.28193	-0.39199	-1.44832	-1.33623	-0.596677	-2.44009	-0.0415134	-0.889309	0.627967	1.36499	-1.60664	-2.85436	0.567525	-1.20752	-2.70315	-0.0307402	1.61602	-0.96942	-1.88467	-3.07182	3.94186	-2.33353	0.644773	-0.767855	3.74334	-1.57998	2.55268	0.309512	-1.80248	-0.988861	0.312629	-0.879157	-1.07413	-0.212249	3.76782	2.09839	-1.24237	-1.34952	-2.0056	-2.03843	-0.736005	-0.348047	4.01871	-2.15479	1.39392	-3.03527	-1.14349	-0.564497
chr1-8403925-8404050	0.262275	-0.646712	-0.122757	0.5793	-1.45967	-1.87965	-1.26811	1.04075	0.593007	-1.21332	0.0610005	-1.21515	-0.681847	-1.19086	-1.62428	-3.62203	-0.00251231	-0.46402	-0.844581	-0.130934	-2.41018	-1.60873	-4.38965	-1.39871	-0.0068365	-1.341	2.11566	1.86657	-0.70641	-0.680312	1.31876	-0.422039	-1.28839	-1.62065	0.715827	-2.49061	-0.781768	-2.21619	0.310699	-1.97985	-1.81759	1.6848	-0.944293	-0.671315	-0.0700832	2.15224	-1.00387	-0.11916	-2.02096	1.63228	-1.59435	-0.26872	-0.214185	-2.34646	-0.991504	2.64247	-2.55553	-1.0352	-1.91598	0.160109	-1.54926	-0.437524	2.1973	-2.2046	-1.22894	-0.548587	2.52107	-1.5799	0.0944318	2.09731	0.312942	0.275436	-1.50113	2.51807	-1.83413	0.571784	-0.634159	2.47173	-2.2981	2.07427	-2.43536	0.0879144	-0.328998
chr8-496327-496618	0.486682	-1.19766	1.06329	-1.53133	-1.37513	-0.0969083	1.8341	-2.25502	0.128116	-1.46019	-2.08555	-1.41363	-0.311048	0.390812	-1.31646	-3.11038	-2.74909	-1.43251	-1.28387	-0.670439	-1.87361	-1.03294	-3.57758	0.883542	0.468268	0.0495298	1.38125	-0.303665	-1.71491	0.678205	0.891107	1.83925	2.40668	-0.8447	-1.3924	-0.885654	-0.629883	-2.62944	0.815483	-1.20135	-1.48882	-0.138758	-1.23879	-0.703243	-0.383402	-3.69199	-0.923976	1.5555	-0.986263	1.48825	-1.78069	-1.56946	-1.46805	1.5328	-1.31291	0.292165	-0.8323	-0.71384	-0.97327	-2.63461	1.96903	-2.35966	-3.95624	1.28651	-2.11856	0.559272	1.76784	-0.259603	-1.08577	-1.83772	-1.87508	2.8236	-0.657619	0.173293	-2.03588	0.208107	0.0607553	-2.97514	-1.79868	0.020872	1.50561	1.21073	0.214583
chr5-140254793-140255069	-2.22618	-2.67438	-1.31198	-3.23577	-1.63709	-0.544223	-1.75817	-1.84185	-2.62171	-0.229307	2.16349	-2.16939	-2.84817	-2.20719	-2.81248	2.71904	-2.5446	-1.09386	-3.1787	-2.88235	-2.06743	-2.37175	2.36879	1.79706	-2.65631	-3.00489	-0.674696	-2.24896	-2.55052	-2.8128	-0.989056	-2.23052	-2.11061	-0.0249651	-1.21709	-2.91014	-2.25323	-2.9611	-3.04353	-1.02419	-2.12439	-1.0737	-2.94502	-2.17309	-2.61852	-2.33782	-2.82776	0.835422	-0.0689506	-3.80452	1.05517	-2.95385	-3.27341	-2.82109	-1.39363	0.675372	-2.40989	-3.208	-1.41964	-1.37811	-1.36148	-1.35557	-3.19322	-3.13778	-1.58609	-2.75417	0.358889	-2.40811	-2.07059	-0.553829	-3.16871	-1.86069	-2.49604	-1.13694	-2.96502	-1.46328	-2.72014	-0.0501706	-1.39124	-2.07778	-1.52007	-2.98367	-2.90553
chr9-136114300-136114344	-2.99076	-1.66096	-3.262	-3.27429	-4.00899	-1.57864	-1.27072	-1.38331	-1.04218	-3.76654	2.17623	-3.7429	-3.00353	-3.3802	-3.59471	3.05502	-0.169094	-3.01301	-2.73771	-0.14021	-1.4677	-3.47314	-4.95042	-4.68102	-3.56018	-1.57605	-1.23409	-2.9881	-3.51063	-3.58693	-1.52084	-1.54225	-0.540078	0.250164	-1.78782	-3.05305	-3.95611	-4.15586	0.177112	-3.01704	-3.40287	-0.26679	-1.79614	-1.14586	-3.96688	-4.31194	-4.31306	-3.56042	-3.91401	-3.43685	2.2298	0.443055	-3.36742	-4.03083	-0.0498215	-3.95605	-4.07367	-4.51421	1.02851	-3.90966	-3.95461	-1.01158	1.37381	0.797191	-2.14051	-3.75893	-0.660427	-4.38737	-0.456554	0.27482	-0.679275	0.283256	-4.04068	-3.63747	-1.4317	-4.35141	-1.62562	-4.33409	-4.08425	-0.766058	-0.659902	-3.84847	-3.81557
chr8-25229924-25230064	2.93737	0.27298	1.07402	-0.840571	1.2956	2.1668	-2.04331	2.84557	3.68034	3.29076	3.17186	-0.0781088	2.20001	2.84208	-1.29465	2.35694	-0.252603	0.190911	2.32806	0.385701	2.66901	3.41482	3.18646	3.43108	0.951068	2.75237	2.94905	3.46963	1.38136	-0.499048	-0.925432	3.54523	2.53289	3.39445	3.42119	2.64894	3.05842	1.28149	-0.50002	3.6433	2.89289	3.58863	0.378623	3.28452	1.12053	3.24415	-0.157252	1.75024	-0.454783	3.5399	3.65778	0.200893	-0.891549	2.6383	3.28376	3.47151	-2.01515	-0.221026	0.0880914	3.79862	3.76398	3.74456	2.45799	-2.05095	3.45208	1.74336	-0.0747977	2.42132	3.3103	3.40446	2.63363	0.00636732	3.53246	3.27175	1.79538	4.0153	2.10311	2.91291	-1.40501	2.94231	3.54687	0.615509	0.567928
chr19-15391832-15391946	-0.0567766	-0.17936	-0.622862	-2.91662	-1.91068	0.886432	-1.45807	-3.34406	0.739404	-0.896845	1.40364	-1.52373	0.164792	-3.96404	1.64936	-1.39761	1.0907	-0.0813523	-1.04515	1.11008	1.16201	-1.59028	-4.9823	0.974726	-1.95241	-1.09938	0.978968	0.224991	0.72157	1.42087	1.1451	0.461836	0.754522	-1.11404	1.46842	-1.08696	-1.28802	-0.563187	0.511799	-2.75717	-0.982236	1.2222	-1.26033	0.812752	-0.281213	1.43034	-3.56388	-0.43371	-1.25644	1.74342	1.52371	-0.551191	1.22773	-3.74965	1.62919	0.869791	1.83776	-0.907484	1.24735	2.08478	1.35896	-3.74388	-2.46288	2.66755	-3.50358	-1.87865	1.36538	-0.414755	0.803413	-1.29189	1.71781	1.01106	-0.157764	1.68381	-1.64528	0.780045	-0.118943	2.21821	2.1762	0.144337	-2.11306	0.401959	0.46072
chr3-127634271-127634587	-1.48358	-1.33654	-1.54751	-1.0068	-3.91436	-2.65682	-0.270004	-3.20333	-2.10763	-3.87246	2.82959	-2.8453	-2.86068	-1.44157	-2.81498	1.67626	-4.03236	-2.99435	-2.7177	-1.00613	-2.80844	-2.32557	-4.92123	-2.46702	-2.85177	-1.2858	-2.05984	-1.4538	-1.6166	0.829318	0.0688808	-1.23523	-2.22324	-2.23564	-1.94599	-3.84593	-2.48386	-3.55024	-2.51889	-3.50277	-0.736306	-1.19179	-3.10002	-0.978952	-2.06898	-4.10973	-3.424	-2.45517	-2.99616	-3.36728	-1.5214	-2.45545	-2.92099	-2.38057	-0.255101	-1.25231	-2.8305	-3.26384	0.947744	-0.220319	0.538948	-0.905452	1.22891	1.55946	-0.313236	-2.42035	-1.81463	-0.551229	-0.687477	1.45916	-3.6966	1.1439	-0.647436	-0.445563	-0.157637	-2.36535	-2.93564	-1.92449	-2.19867	-0.0683035	-3.21459	-1.26348	-1.84088
chr19-5334979-5335260	1.65555	2.45461	0.361957	-1.49046	-0.284782	2.31713	3.0947	-0.447935	1.53341	-0.260305	1.58578	-0.470865	1.46975	-0.191908	1.78477	1.24774	-0.614072	0.971597	0.734154	-1.26795	-0.552255	-1.458	-3.49402	1.77082	0.637533	0.717077	1.66901	1.23896	0.340027	-0.192071	-0.125455	1.28184	1.91362	0.0709317	0.728849	-1.7779	1.80983	2.4638	1.30194	-0.228093	0.357535	0.127621	-0.784335	-0.650194	0.175305	-1.74294	-0.855297	2.90615	2.6459	-1.11207	3.00379	-0.0507622	-1.18067	2.98226	0.284441	1.3439	0.285303	-0.865016	-1.8163	-1.61335	-0.852568	1.60706	0.655981	3.93195	2.04321	2.31061	1.80909	-0.806583	0.737199	-1.21559	-1.79168	2.94419	-0.424854	0.590891	0.246735	2.59559	1.87661	-1.6183	0.451313	-0.604482	0.51972	2.37263	-0.198103
chr6-32062393-32062554	1.80248	0.358977	2.60368	-1.31744	-0.311824	1.40503	0.00288202	3.51791	1.59425	2.38381	2.51187	0.631612	1.03798	2.81039	-1.68522	1.70348	-0.588481	1.95167	2.02492	-0.281651	-1.53372	0.108179	-1.38157	2.26825	-0.0461583	1.32428	1.83624	1.75318	0.721826	1.63185	-0.980282	0.816897	-0.717063	3.00547	-1.7906	-1.70539	2.67877	0.124844	0.659351	2.3079	0.0459887	1.11783	-0.0383385	0.936154	0.259246	3.61659	-2.20535	0.466236	-0.0693864	-0.99991	3.27983	2.39273	-1.42074	-0.317698	1.58776	3.43993	-0.292269	-0.891971	0.325893	3.79587	3.37225	0.988431	3.59612	2.69394	-0.280484	1.40296	1.7942	0.949111	2.29295	4.02222	-2.00924	1.7113	-0.242099	2.81644	-0.591683	0.979198	1.63873	2.27038	-1.2649	2.85606	-0.948302	-0.228641	-0.620325
chr12-131701786-131701888	0.361883	-1.12034	-2.27406	-3.1992	-0.932393	-1.99294	-0.0755867	2.22667	-0.85793	0.0438729	-2.06265	-2.28491	-0.890853	1.14631	-0.752158	-2.70744	0.819556	0.776054	-0.0634896	-2.01489	-2.31372	1.06066	-3.07287	-0.881544	-1.32303	-1.45369	0.0656623	0.386624	0.0440064	0.209446	-1.13189	-0.877933	-1.15057	-0.191147	-1.79977	-3.11045	-0.377211	-1.25376	-2.1504	-0.900952	-1.42903	-0.427934	-1.93031	0.805073	-1.6217	2.4542	-2.79612	-1.46558	-1.90763	-3.29167	2.14792	1.33467	-1.73727	-2.92106	1.86638	2.55443	-1.89375	-2.14379	-1.4525	2.31601	1.47835	1.55094	1.49268	-1.85697	-1.75223	-1.6527	-0.224683	-1.75318	1.67423	2.54864	-0.79928	-1.19878	-2.14438	0.9069	-0.147235	0.0567462	-1.56547	2.54758	-1.08586	1.49475	-2.89515	-1.07542	-1.15054
chr1-209406063-209406345	2.61867	1.61957	0.359656	0.707428	2.64385	-0.436593	-0.92652	3.47951	1.78461	2.97873	2.53325	0.456532	1.04934	1.90597	-2.0475	2.46606	-0.837596	2.74906	2.93427	-0.897351	-0.591266	1.34697	1.599	1.14596	-0.430258	-0.476373	2.67707	1.73853	1.92315	2.03635	2.26557	2.92234	0.683072	1.37295	-1.56943	-0.298955	1.43007	2.52375	0.467625	0.230046	2.09338	2.81234	-0.105598	2.01213	-0.816359	2.20059	2.14042	-0.804801	-0.611215	-1.26467	2.46836	2.78915	-1.44373	-1.84998	1.97803	2.8739	1.33438	0.648548	2.10932	3.56748	2.37778	2.13572	3.74505	-2.83739	2.21334	0.576135	2.84203	1.75009	2.62657	3.52931	-2.21087	0.852763	-0.13302	2.16504	2.29615	1.89083	1.94233	2.41302	0.181422	3.16294	0.26563	0.433167	0.690741
chr2-114033360-114033581	-2.93345	-1.99232	-1.60524	-2.31289	-0.779347	-3.44609	-0.401006	-2.52149	-3.21855	-2.83355	1.78297	-1.15237	-0.881568	0.2689	-2.41121	2.73773	-1.90124	-0.501983	-1.84071	-4.05912	-1.18216	-2.69356	-0.50351	-0.794381	-3.92523	-3.57127	0.241234	-1.16023	-1.72564	-4.28289	-2.33305	-2.6973	-4.0254	0.973548	-4.62415	-3.26501	-2.40088	-3.3507	-4.28295	-1.67787	-2.59283	-1.1778	-3.60857	-1.25777	-4.26971	1.01483	-1.54181	-3.20958	-3.20644	-4.61177	-3.90561	-1.67909	-4.42117	-3.0597	-2.74808	-0.574334	-2.37836	-4.25166	-3.37224	-0.609753	-1.62873	-3.76591	1.58847	0.816629	-4.50979	-4.43543	-1.87821	-3.30354	-1.03865	0.733195	-4.27142	-0.213843	-3.17707	1.21042	-0.163234	0.399959	-4.10659	-3.17133	1.27022	-1.71149	-3.51538	-4.33137	-2.3804
chr2-100170766-100171136	3.12486	-0.605422	1.10274	1.2949	3.72752	2.80734	2.15506	2.89718	1.81918	2.6376	3.50314	2.40543	-0.738383	2.09656	-2.01685	3.75515	1.78207	2.89824	2.36601	-0.305508	2.11429	3.3836	3.525	3.11345	2.20744	1.99947	2.62257	0.697275	2.32289	2.5199	-1.39188	2.55077	1.74984	2.40834	0.393934	-3.17631	2.11666	2.13493	-2.0683	3.10302	0.484458	2.43937	-0.671958	2.27045	-0.824645	3.03803	2.38889	3.09207	0.809322	2.79529	1.37648	3.53283	-1.76984	1.67169	1.63461	3.5201	1.41704	0.655518	2.82441	3.52115	2.99163	2.55274	3.5403	4.09405	0.889263	3.51495	2.99681	2.86644	2.40184	3.26884	-1.27372	4.06996	1.96622	3.10116	2.86707	1.98008	1.95896	3.22421	-1.54671	2.37125	2.37561	2.41985	-0.424371
chr17-72527515-72527813	-0.483476	-2.25032	0.492725	-1.36672	-2.54083	0.201107	-1.70861	1.85879	-1.38569	-1.32343	0.553327	1.30639	-2.04172	1.50553	-3.58703	-1.41999	-2.7245	-0.266459	-0.360959	-1.41856	-3.40908	-0.485423	-3.74822	-0.840972	-2.49622	-0.611004	-0.580725	-0.821032	-1.63966	0.126602	-2.51908	-1.06724	-1.01682	-0.049822	-2.05621	-4.02943	-0.575884	-2.44282	0.720838	-0.808942	-3.28955	0.125221	-2.09178	-1.83683	-2.63104	1.26174	-2.79473	-1.99091	-0.511348	-3.39651	2.46155	0.313318	-2.78491	-2.09806	0.85807	1.44957	-3.23887	-3.27277	0.177671	1.55173	0.193621	-1.35338	1.05269	-2.70694	-2.40339	-1.88641	-1.58374	-0.612455	-1.04005	2.0385	-3.8832	-1.15819	-3.52239	1.22281	-1.3636	-0.925011	-1.91239	-0.5086	-3.51769	0.2498	-2.98616	-0.728188	-2.24317
chr6-3054716-3054884	0.427625	1.04273	0.0780987	-0.268431	-2.44094	-2.04685	2.13218	-0.736712	0.974512	-0.365446	1.46455	-0.983647	-0.256609	0.0255993	0.813222	-4.0583	-0.908086	-1.87943	-0.962101	-0.668694	1.84229	0.859222	-4.69374	-0.514909	-1.78278	-1.17985	0.567038	0.178446	1.08632	1.98172	1.08733	0.535057	-0.736165	1.1479	1.55081	-3.72957	0.0619067	-3.02235	1.78744	-1.86899	-0.253237	0.52307	-0.146777	0.627188	0.728584	0.795446	-1.53145	-1.06051	-2.28282	1.76581	-0.611453	0.128659	0.109046	-0.688833	1.78291	0.930992	-1.47879	-0.109315	0.545019	0.736529	1.48446	-1.01657	1.96014	-0.76486	-3.3605	1.04189	1.63794	1.49675	1.02911	1.58382	0.400993	2.62356	-2.40001	0.7354	0.602156	1.40414	0.467564	-0.629994	-1.73361	1.15314	-0.812665	1.29604	-0.687751
chr2-139539001-139539181	1.97883	-0.363076	-0.676585	-1.74923	1.69878	-0.581854	-0.685909	2.04288	1.67214	1.22065	3.0813	2.77178	-0.0784466	3.32379	-1.87225	1.54363	-1.10044	1.76385	1.50852	-1.66414	1.39693	0.675893	0.85599	2.61031	1.31022	0.0234858	1.70019	-0.654621	-0.478473	-1.20322	-1.32782	0.23487	-0.420823	0.228393	1.36951	-3.4739	1.90443	2.39342	-1.27078	0.747124	1.08652	1.14503	-0.125197	1.40086	-1.64508	1.55226	-2.06304	0.522484	-1.56249	-1.21626	3.42616	2.14466	-1.48045	0.59383	0.272833	2.41342	-1.86143	-1.32514	-1.30151	2.91053	0.730429	3.21444	2.55469	-1.77604	0.42527	-0.539583	-0.719703	-1.46674	2.05804	3.13078	-2.89035	0.661209	0.0708461	0.470641	3.66214	0.670682	0.382625	2.24709	-0.979996	2.26903	2.75471	-0.796315	-1.36298
chr12-133012468-133012655	1.88822	-0.283452	-0.235749	-2.17861	2.46844	0.642128	1.68499	3.7998	0.866982	-0.700743	4.18756	-0.983003	-0.123838	3.67857	-1.7203	1.25865	-1.24334	1.66745	2.28502	-1.22526	-1.95484	-0.0226186	-0.0176599	1.21777	-0.451102	-0.78478	1.48193	1.58646	0.245337	-0.428439	-0.252743	1.53634	0.661815	1.10987	-1.63476	-2.86406	0.938668	0.0647726	-0.947997	2.53351	0.319005	0.718572	-0.573041	0.986808	-0.809566	2.33933	0.502609	-0.0421049	-1.03237	-2.53755	3.8427	3.19234	-0.981724	-0.702321	0.509037	2.86549	-0.598872	-1.37717	-0.839636	3.48828	1.25302	3.91958	3.38532	0.593287	0.0319954	0.493508	2.33853	-1.4974	1.87761	3.97826	-2.08014	0.242011	0.05267	2.69198	0.797773	1.522	0.589869	1.15622	-2.43273	2.96686	-0.85824	-1.10489	-0.581418
chr1-201619295-201619787	-0.441203	0.588073	-0.811671	1.48232	-0.926674	-0.513686	-0.466855	-1.96967	-2.34635	-0.85715	-0.228117	-0.638348	1.12181	-2.79015	-1.17416	-2.29626	-2.38607	0.145314	-1.41504	2.45087	-3.19637	-1.67948	-4.23927	1.2722	0.843038	-1.44232	-1.07126	-1.8042	0.951082	-2.1889	-1.65646	0.737337	2.20038	-2.39846	-2.04918	-1.43622	0.684132	0.839262	1.48921	-0.954447	-1.84839	-1.27119	-1.61892	-0.801032	-0.0372135	-2.8897	2.39771	-0.771394	-1.36269	2.84715	-3.14835	-1.05677	-0.998506	-2.21678	-1.38461	-0.37418	-2.07571	-0.431196	-0.233602	-1.87669	2.10433	-2.95078	-3.3724	0.578775	-0.77965	0.652443	-1.971	-2.59278	-0.95744	-2.45765	-1.94935	-2.14186	-1.58507	-1.58507	-2.51374	-2.56657	-1.37669	-2.32085	2.92924	-2.27191	0.717692	-0.528731	-0.578835
chr16-86184935-86185338	1.57717	-0.233949	3.02558	2.852	0.480729	0.784849	1.45731	2.24763	0.993821	2.00866	2.83917	-0.277669	2.59919	2.30247	-1.21937	1.48767	0.174927	0.349771	2.44729	-0.0147103	-1.72863	2.47932	-2.34104	1.28353	0.223844	1.68887	2.4623	2.64632	2.51796	2.36663	2.91933	2.09917	0.312402	1.62624	1.89208	-2.04003	1.30293	-0.0813017	-0.159833	-0.421352	2.72265	2.00706	0.403133	1.23372	2.4296	2.81603	-1.40948	-0.554756	-0.827719	2.90591	2.98321	1.5031	-0.428018	0.589199	2.37959	3.02935	0.204375	2.12917	2.7933	3.00807	1.15536	1.11583	2.19369	-1.62779	-0.643576	0.866105	2.82984	2.60041	2.48201	2.65361	-1.94711	3.07758	-0.918409	3.34547	-0.897174	2.33726	2.8412	2.26781	-0.13232	2.81888	-2.35031	2.49165	0.232021
chr6-41195092-41195195	2.75257	-0.908503	-1.12313	-2.39474	1.39249	-1.334	-2.1297	2.08315	-1.12476	2.55258	0.765173	-0.287308	-2.29721	0.126907	-1.97707	2.08273	-2.3835	1.11452	1.33232	-1.09852	-2.38958	-0.761549	-0.719859	-0.925105	-0.578682	-1.57531	0.3739	-0.586882	-1.67341	-0.975052	-0.714737	0.530373	-1.32751	0.493009	-1.61306	-3.87883	0.617918	0.290643	-1.81135	0.535549	-3.49462	1.18014	-1.62372	-0.0128787	-2.1732	1.72986	-2.64082	-0.0144401	-0.7097	-4.11742	0.414865	0.674442	-1.66286	-2.95453	0.401924	3.65695	-2.83969	-1.44617	-0.440595	2.4798	0.436276	2.68477	0.258476	-1.15201	-1.79262	0.559575	-0.476234	-1.70085	2.20628	1.95346	-3.26653	-0.670038	-1.37233	0.870993	-0.252291	0.447955	-0.587689	1.87635	-2.88377	2.69432	-2.44592	-2.39776	-0.832471
chr4-25656830-25657365	-2.49476	-0.475541	-0.306164	-1.47278	-4.57087	-5.04994	-3.23078	-4.67897	-3.68024	-4.45609	1.09293	-3.76084	-3.49884	-3.77322	-5.51356	-1.83039	-3.68103	-3.03402	-2.29452	-3.56522	-5.53189	-4.37277	-5.61926	-3.48901	-5.27097	-1.06235	-2.66782	-2.40482	0.449568	0.887752	-2.37544	-1.14225	-4.55467	-0.113744	-1.47515	-5.70764	-5.46081	-3.92453	-3.78748	-5.22717	-3.28521	-2.62482	-5.36873	-0.0275958	-4.87943	-1.44418	-4.00308	-5.19808	-5.55369	-5.29781	-0.990577	-4.35712	-0.665839	-5.22672	-2.59232	-0.825172	-4.12808	-5.18092	0.901536	-1.04543	0.808172	-5.04748	1.02859	-1.39479	0.513975	-5.44133	-1.43367	-5.35565	-3.87494	0.673515	-5.16154	-1.65826	-4.45882	-2.36421	-2.51365	-0.6267	-3.84785	-1.61371	-2.30513	-0.0662066	-5.38263	-4.26293	-3.53515
chr16-76342377-76342620	1.88888	-0.0841954	-0.734025	0.262184	2.72958	-0.663934	-1.80339	2.11451	-0.524328	2.45812	2.93777	-0.86976	1.05182	-0.961392	-1.8408	-3.06467	-2.10705	1.28877	1.42227	-1.52798	-2.20557	0.31935	-4.41213	-0.734847	-0.789949	-1.13617	1.13503	1.45486	-1.3165	1.4183	-1.183	-0.760161	-0.0896156	-0.688988	-1.78299	-2.46417	0.0951214	0.610104	-2.45402	-1.00997	-2.48797	-0.922447	-0.807299	-0.42047	-0.508753	-2.41492	-1.6993	-0.658593	-0.84781	-0.0763851	2.41938	0.61336	-1.47268	-2.08789	-0.667494	2.98372	-1.77313	-1.23948	-0.0743868	2.84977	-1.5805	1.32016	0.920806	-2.72434	-0.977142	-0.561544	-1.06684	-1.45403	0.792839	1.80588	0.732478	-2.34362	-0.858205	-0.150534	1.06311	-0.35204	-0.00208861	-1.58854	-2.58829	0.83007	-1.88026	-1.1795	-0.0514579
chr2-182850441-182850683	3.75827	2.22992	-0.0707803	-0.998097	2.96645	1.38412	0.986376	3.64181	3.80041	3.67409	3.06093	3.0369	1.03801	4.67895	-0.091987	2.36629	-0.976607	4.06832	0.401734	0.443066	2.67038	0.247222	-0.149366	3.89529	2.11817	0.191229	3.45772	1.25739	0.897536	0.40925	0.369722	3.71323	1.20153	3.72381	-0.930117	-0.161465	3.3364	3.89953	-0.563851	3.71029	2.58486	1.25324	2.09918	0.949906	1.3464	1.60209	-0.464736	3.87271	3.35816	-1.73678	4.10753	1.14845	-0.327374	-0.651083	2.57857	3.69066	0.20326	-0.461656	0.920363	3.44451	2.49326	3.3972	-0.24233	2.63404	3.7396	3.68617	1.67768	-0.662436	2.7266	2.30837	-0.99634	3.81338	3.75376	3.19974	-0.0255123	3.04491	2.01805	-0.0557256	-0.445134	1.37431	3.37984	2.98401	1.62014
chr1-153283628-153283994	0.613506	-0.183916	0.198435	-2.67144	-0.826342	-1.99254	-2.84135	2.90884	-1.2145	1.46866	0.782031	-1.9428	-1.25811	-0.555219	-2.50386	-2.87972	-2.12868	-0.73748	-0.577986	-2.18776	-3.25863	0.00444999	-2.6829	-2.00915	-1.09063	-1.42942	-0.426637	0.362704	-1.33427	-1.40231	-1.70726	-0.394182	-1.85649	-2.12046	-1.84064	-3.02388	-0.4202	-2.96829	-0.35794	-1.55946	-2.94895	0.72837	-1.77168	-1.36258	-0.406837	1.02121	-2.8013	-1.16423	-2.04014	-3.06262	1.75715	-0.723629	-1.56651	-3.91751	-1.01232	2.8133	-3.44726	-1.55593	-1.95413	2.54971	0.773478	0.50064	-2.26794	-2.42248	-2.25279	-0.725633	-0.206841	-1.4017	-1.20717	2.55868	-2.28987	-3.06654	-2.57919	-1.409	-3.44578	-1.47535	-0.642606	2.18253	-2.88666	1.91501	-3.65815	-0.466555	-1.03402
chr13-110965662-110965775	2.51685	1.34678	-0.168095	2.77181	3.23039	-0.468707	3.12222	2.59603	1.25217	-1.11285	2.54277	0.851377	1.9109	3.14598	0.909926	2.72222	-1.20787	2.59917	2.42413	0.340417	-2.62681	-0.382523	-2.92314	1.92977	-0.572738	-1.1383	2.44383	1.77359	2.86095	-0.803484	-0.290908	2.52827	1.28	0.764356	-1.57677	-4.2441	3.1168	-0.434664	-0.783361	2.84505	1.49755	0.864734	2.04655	-0.870165	2.84285	1.28822	3.42302	3.1129	0.195759	-3.07809	3.07589	1.63757	-1.33378	2.9558	-0.805305	2.00499	1.24448	1.753	1.10196	1.56593	0.758658	3.31837	2.50996	3.77416	1.05053	1.06265	2.23907	2.63494	1.80683	2.98805	-2.53568	-0.344806	-1.31667	1.90861	0.790502	1.01572	2.74067	1.8429	-0.159738	1.86777	3.10333	2.81137	0.141425
chr16-87958145-87958493	1.27331	-0.30824	2.37253	-1.02831	-0.738176	-0.826878	-0.0756943	2.10988	1.27923	1.88616	-0.736487	-0.19554	0.349871	2.0453	-1.15883	-2.60959	1.00755	1.97519	1.84254	-0.107334	-1.54008	2.31341	-4.05705	0.950577	-0.16842	0.264215	2.0378	0.891725	-0.455491	1.79517	2.92487	0.18798	-0.117825	0.993855	-0.736536	-2.62395	1.3117	-0.929524	0.922453	1.49931	-0.627291	2.06066	0.201584	2.8976	-0.4185	3.5086	-0.391323	-0.0782394	-0.775535	-1.97814	3.14584	1.64455	-0.190072	-0.203488	3.03388	3.85395	0.0783206	-0.264006	-1.10516	3.81782	2.63047	1.61612	2.40602	0.0609854	0.177442	-0.015154	2.92857	2.45673	2.92887	2.19527	1.78953	-0.52353	-0.421014	1.97238	-0.757772	1.93606	0.897428	4.18843	0.171336	2.2968	0.304104	-0.602857	-0.453148
chr1-55445834-55445880	0.771725	-0.117902	0.823531	-0.959892	-0.193838	2.18999	-1.34193	2.39159	2.49937	0.231303	1.86289	0.841944	-0.790908	2.33961	-2.16771	0.928668	0.820776	0.940177	1.45569	-0.449073	1.81497	-0.389013	-2.76509	1.6594	-0.274247	-0.430303	1.94427	-0.139711	0.084571	0.477299	0.374247	1.85127	-0.866415	1.79487	-2.15033	-3.97694	0.698863	0.422773	0.184632	-0.000437844	1.38889	2.59924	-0.885858	0.627732	-0.948468	1.70117	2.15135	1.2095	-1.37741	2.62512	2.81895	1.56196	-1.78531	-0.25944	1.78094	2.27986	-1.08534	-1.77374	2.07274	2.61767	2.19353	2.1529	2.60365	0.760947	-0.0618456	0.37839	1.65439	0.909116	2.00922	2.76681	-3.71734	0.200525	0.852676	1.44075	2.78737	2.54351	-1.17874	3.13697	-0.969905	1.80765	-0.247968	-1.62624	-1.3704
chr17-79128918-79129078	1.98395	-0.794292	1.32305	-1.7052	2.25814	-0.838008	0.525341	3.03815	2.19811	2.73106	3.11421	1.04762	-0.648809	2.69027	-2.40055	3.48376	0.914245	2.25842	0.267722	-0.248571	-0.997772	1.65872	0.329916	1.77727	-0.908766	-0.376763	1.63464	0.577792	-0.0955272	1.6174	2.58034	1.47394	0.699321	2.11809	-0.503203	-2.13709	1.52352	1.11011	-0.138434	3.47128	2.14642	2.13905	0.0884082	2.38461	-0.39388	3.3537	1.33225	0.096925	-0.952648	1.99919	3.00705	2.03401	-1.7896	1.2803	2.03574	3.13637	1.15175	-1.58794	0.686257	3.87735	1.88242	1.09042	3.38161	2.69205	2.18862	0.109706	2.31048	1.17587	1.91156	3.31312	-1.59816	0.799219	0.835232	1.86303	1.81908	2.21358	-0.314009	3.63256	0.887198	1.71229	0.373998	1.29729	-1.4669
chr7-151553782-151553868	1.95779	0.0597755	4.15102	0.160967	1.22153	2.85319	0.760705	3.66316	3.44288	3.35477	3.66482	2.94699	2.47043	3.8294	-1.65982	3.272	0.896391	3.74068	2.5148	1.0104	3.68304	3.36011	-3.97467	1.51277	0.883866	2.9164	3.04474	2.79168	0.832667	3.29196	1.9969	2.66018	3.08412	3.84417	3.19705	-1.93875	1.05857	1.85397	2.31266	0.09605	3.41475	3.19006	0.0556671	3.92172	-0.347914	3.99922	-0.410703	-0.311041	0.295641	3.85946	4.00815	2.93978	-0.254592	-1.65052	2.04402	4.73351	3.62247	0.404069	3.34027	2.64056	3.87068	2.71461	3.83239	-1.58909	-0.994528	1.84337	3.94856	1.02503	2.42275	4.61644	-1.07489	4.12599	1.40505	3.93277	3.94692	4.15201	1.55433	4.3483	2.82599	3.67283	1.89839	2.6997	-0.15686
chr11-70318894-70318919	1.85935	-0.18595	1.42628	-1.89558	1.84086	-0.961989	-0.749354	3.09306	0.161297	1.83545	3.32743	0.0897455	0.629069	2.32471	-1.55471	0.567237	-0.217938	1.26361	0.966784	0.517572	0.573993	-0.599804	-3.59258	1.01976	-0.416115	1.3447	0.730497	1.82626	0.494808	0.367019	-1.68596	0.800596	-0.696715	2.73199	0.673227	-3.22901	1.36057	1.43408	-0.395016	0.19244	1.82454	1.65727	-1.21763	1.2885	-0.127934	3.07209	1.69082	-0.345703	-1.41677	-1.5617	2.907	2.64298	-0.99704	-2.16999	2.77445	3.25066	2.72991	-1.33401	2.49898	2.88365	3.10409	2.37472	0.526293	-2.1228	-0.714857	-0.349057	1.72169	-0.978931	2.00298	3.49022	-2.40748	2.12315	-0.895796	3.04046	1.42553	0.750559	-0.989154	2.01664	-0.509071	1.35782	-2.27929	-1.14543	-0.462369
chr12-54611443-54611928	-2.68729	0.503272	-2.83519	-1.79563	-4.10659	-3.79295	-0.663508	-1.25135	-3.18879	-4.14126	2.97298	-3.64777	0.378565	-2.50161	-3.52725	0.802352	-3.03328	-0.759144	0.885118	-1.56613	-1.00618	-3.70106	-5.3015	-0.756997	-3.53657	-0.066438	-2.7134	-3.21952	0.668508	1.29522	1.61955	-0.336705	1.09699	-4.31788	-3.78507	-4.10297	-3.05785	-4.08158	-0.637457	-4.13068	-1.61572	-2.51282	-4.08418	-2.76065	0.187586	-0.861141	-3.99053	-1.98857	-2.87167	-3.33161	-4.23724	-2.00222	-1.04278	-3.84375	-2.2348	-1.73054	-4.20227	-0.780613	-2.48353	0.243512	-0.414061	-3.4462	-4.39058	2.60599	-4.06521	-3.24999	-1.82097	1.81791	-0.517056	1.14375	-1.07426	3.0398	-4.27461	-4.03227	-2.38086	-3.17632	-1.49302	-3.55291	-3.95189	-0.685604	-1.31836	-2.90997	0.416894
chr12-9360854-9360986	2.68008	1.12896	0.724531	-2.2028	2.77086	-0.766821	-2.29665	1.77626	-0.292257	2.66572	1.66188	-1.04459	-0.55443	-0.188278	-1.00775	3.50244	-0.547877	0.172068	1.32399	-1.81571	-2.41756	0.84733	3.50728	-0.853599	-0.404212	-1.12919	0.423195	0.630613	-0.419427	-1.48542	-0.526194	1.69433	-0.802725	-0.359166	-1.7457	-2.09742	-0.153285	-0.822844	-1.04792	-1.33325	-1.94895	1.10421	-1.15633	0.195205	-0.706342	3.27705	-1.45165	0.18228	-1.2692	-2.04334	0.458975	0.915969	-0.978642	-1.99562	1.11438	2.56866	-1.47492	-1.67436	0.102084	3.69171	0.746091	1.15644	-0.0580546	-2.47192	-1.07005	-0.644055	1.40183	-1.34172	3.62302	0.764021	-0.637139	-2.07795	-1.99939	1.7422	-1.64099	-0.304732	0.623187	3.0897	-1.35487	1.39819	-2.2671	-0.609142	0.14059
chr10-22541995-22542145	-0.833305	-0.412191	-2.67175	0.792768	-3.52775	-1.11761	-0.175373	0.702365	0.235306	-0.706564	1.82292	-0.997667	-0.237156	0.22833	-0.461634	1.36894	-3.04376	-0.683367	-3.45259	-0.0418422	1.42297	1.25249	-3.82777	-1.91567	-0.387134	-1.296	-1.24138	-0.709397	-0.302988	0.362374	-2.24183	-0.168018	0.545771	-1.93113	0.23396	-3.30028	-3.03039	-3.19942	-0.0348434	1.05979	-1.22585	-3.58333	-0.510428	0.239535	-1.24039	-0.68626	-2.36856	-0.525586	-1.11546	1.70633	1.75599	0.525068	-2.91445	1.49809	-0.92363	-1.74338	-3.2927	-3.26793	0.755903	-2.63573	-0.654116	0.384836	1.61261	1.60725	0.00248581	-0.0495689	-0.118717	0.516061	-0.40259	0.897391	-3.04039	2.44315	0.172218	-2.5511	2.89956	1.0177	-2.61424	-0.833606	-3.14376	-0.551311	-0.290374	-0.525945	-0.393322
chr12-132972940-132973450	0.488633	-1.65028	0.22643	-2.09176	-1.03223	-2.30322	-0.691376	-0.3621	-0.935865	-1.15936	1.48262	-2.04668	-1.09099	0.545174	-2.47623	0.25124	-2.06459	1.07157	0.0577047	-2.10263	-2.31529	-1.81655	-3.75753	-0.117897	-1.01706	-1.7766	1.66921	0.873484	-1.55719	-0.0485291	-1.95979	-0.291607	-1.74653	0.940456	-2.45202	-2.87812	-1.25958	-0.233548	-2.12166	-1.6645	-3.22133	-0.207007	-2.14278	-1.50393	-1.9532	0.623691	-2.43588	-0.755865	-1.98674	-3.67039	1.87011	0.785022	-1.96694	-0.636233	-1.85543	0.873047	-3.06318	-2.75746	-2.05438	1.43509	1.06168	-0.501912	0.783351	0.247359	-0.716968	-1.55291	-1.45591	-3.29273	0.600767	1.70352	-2.43942	-1.22383	-2.01691	0.0165764	-2.44135	1.42659	-0.898982	0.0285608	-3.23769	2.00297	-2.42716	-1.50349	-1.43699
chr8-39441968-39442089	2.35549	1.26203	0.730394	0.115689	0.151116	-0.729803	-0.79154	1.7913	-0.794761	3.1682	1.43297	-0.26559	0.371531	0.373574	-1.02921	0.0674238	0.667917	0.385464	-1.10152	-1.05117	-0.784091	2.3951	-0.234986	0.523583	0.49841	-0.249535	1.9049	1.00155	0.0925308	3.46036	0.288149	0.122866	0.173555	0.740603	0.237423	-1.66283	0.819785	0.784846	-1.15125	0.0173473	-0.692838	2.71786	-0.392129	2.55713	-0.241057	2.69373	-1.49273	0.809225	0.372281	-2.39655	2.67298	1.38422	-1.38334	-1.65355	2.09603	3.29111	0.224444	-1.55382	0.14651	3.74009	1.41853	1.82481	0.246776	-0.931737	-0.139592	-0.230584	2.97337	0.547132	2.16182	3.63856	0.742073	-0.319288	-1.20326	0.610964	-0.297909	1.09321	2.28825	3.09972	1.02711	0.65955	0.268306	0.540866	1.36886
chr5-16742020-16742179	1.78136	1.77154	2.59224	-1.90237	2.57176	3.16346	0.908421	-3.03379	0.378805	-1.60497	0.0550727	-0.861091	0.0746072	-2.48625	3.39044	2.82224	0.0955046	0.581684	1.02352	0.0464436	-0.794698	-1.42455	-2.22198	-0.739454	0.632012	0.635612	2.84042	2.46145	2.15024	1.90072	1.23266	1.86125	0.882218	-1.83907	1.62322	1.8566	2.64998	1.10425	0.487209	1.8028	-0.861127	1.41713	0.156142	2.75802	1.02936	2.34035	3.27131	2.82234	-0.253793	2.88385	-1.58555	-1.67536	0.484272	3.44576	-0.0829172	3.13993	-0.811113	-0.221188	-0.6693	1.42778	1.75611	-0.598853	-0.760719	3.76717	0.878816	1.67742	2.56159	-1.05129	0.167099	-1.36743	2.4066	1.72879	0.527281	2.72848	1.19252	1.63746	0.407156	3.2296	2.93148	-0.820189	-1.29982	1.66998	0.200661
chr10-132546174-132546452	2.45512	-0.100118	-0.287502	-0.26881	0.999688	-0.286456	-0.816372	3.41142	-0.890458	2.55701	3.71026	-0.613076	-0.436064	1.22637	-0.937154	-2.37101	1.61579	1.25471	0.141978	-1.24337	-0.740225	1.51793	-2.19458	1.09365	-0.112564	0.0378916	3.00293	2.58718	1.08039	0.0335277	1.6846	1.5029	0.12166	1.53154	0.661583	-2.28497	0.640861	-0.582694	-1.90503	0.0628135	-0.89126	0.900304	-0.643081	0.430068	0.0112542	3.27524	-1.29884	0.503331	-0.665603	-2.12635	2.65704	1.39243	-0.877865	-2.18408	-0.414337	3.50764	-1.11096	-1.20626	0.928605	4.00069	0.564025	2.62513	0.598178	-1.43551	-0.617005	-0.325313	2.84331	-0.91054	2.66675	3.93231	-1.89184	0.732779	0.238786	0.93539	1.8164	1.31521	1.41157	1.94353	-0.358527	3.3104	-0.261964	1.17699	0.193968
chr2-5831213-5831394	-2.20801	-0.507574	-0.612631	-1.03728	-3.43922	-3.55002	-1.85981	-4.33706	-2.86992	-3.7873	-4.81248	-3.80029	-3.80477	-0.588081	-3.92173	-4.11368	-0.9182	-0.454121	-4.70751	-3.24336	-4.98372	0.925424	-4.73786	-1.29689	-3.9821	-2.51872	-0.235892	-0.861583	-3.09619	-2.9232	1.37643	-1.70818	-3.87699	0.341989	-4.17378	-3.85881	-1.15807	-4.07458	-1.48575	-3.26216	-1.37903	0.611645	-3.62817	1.0677	-3.42727	2.00725	-2.96778	-3.25331	-4.36147	-3.82562	1.35322	-3.84616	-4.00702	-2.29298	0.625156	0.796067	-3.70829	-4.36451	-2.11948	-4.32064	1.66969	-2.10583	-4.16157	2.0966	0.392505	-4.31093	1.52882	-1.63289	-0.714399	-4.85192	-0.803043	1.74609	-2.11902	0.902163	-0.506168	0.38736	-4.53303	1.12682	-2.42506	-0.569347	-3.81508	-3.64449	-2.87746
chr5-38134954-38135185	2.05065	1.59346	0.0547347	-1.41631	0.782931	-1.48041	-0.816864	2.34428	0.134496	2.82332	-1.51414	-0.407096	-0.257516	-0.141069	-1.9258	-4.20197	0.541846	1.08509	-0.101279	-0.233918	-1.50627	0.405411	-0.777475	-0.142998	0.465445	0.142076	2.54795	1.14516	1.19696	-0.653829	0.930076	1.57796	-0.209032	0.966722	-2.189	-2.33067	0.525751	-0.277746	1.54159	0.222387	-0.613	1.54874	-0.771382	0.743105	-0.5326	3.99408	0.320439	0.0999343	-0.362231	-2.60229	1.28386	-0.147812	-0.545966	-1.24087	3.96186	3.88353	0.346057	-1.23662	0.394918	4.35103	4.15785	1.44145	2.15185	-0.875263	-0.557637	0.0449179	3.24816	0.192325	3.90618	3.37164	-0.93897	0.488225	-0.249452	1.96259	0.783969	1.55407	0.556216	4.55695	0.0165268	2.23359	-1.6337	-0.513734	0.470881
chr4-13526659-13526769	-1.70271	-1.2707	-0.68138	-3.59247	0.335334	-1.94885	0.805094	-4.00006	-2.91673	0.239237	1.99652	-3.94233	-3.29092	-2.20883	-3.46235	3.26973	-0.0777552	-0.573015	0.193993	-3.54226	-2.6323	-0.176076	1.33827	-2.79605	-3.24723	-3.25491	0.308386	0.0109253	-1.19788	-1.55518	1.00021	-0.22004	-2.7114	-1.73615	-0.645809	-3.92514	-0.887666	-4.05995	-2.48796	-3.25623	-3.47224	0.09656	-2.73332	0.0155945	-2.62358	1.84537	-2.61076	-2.01224	-3.05425	-2.85498	2.46863	0.891336	-2.84697	-0.735248	1.07419	0.812611	-2.30991	-3.03965	-0.720436	0.535897	0.705598	-2.45309	1.45276	-1.06923	0.885061	-0.506733	-0.612066	-1.29724	-0.559507	1.36588	-1.36945	1.18452	-0.520434	0.528668	-0.395903	0.983201	-2.84122	2.41762	-1.69819	-1.48535	-1.84792	-0.986709	-2.73763
chr2-239847497-239847650	2.76834	-0.892469	0.438295	-0.870138	0.432032	0.8146	0.283573	2.44749	1.04101	2.39673	2.59882	1.19732	1.08299	2.98493	-1.14364	2.40745	-0.660867	2.66396	1.13435	-0.828657	0.511852	-0.347204	-4.30673	2.2663	-0.155333	-0.372664	1.1018	1.2236	0.565018	0.519558	-1.21617	1.63786	-0.477962	2.37753	-1.66943	-2.35263	2.52686	0.577478	-0.28984	1.27305	0.99727	0.850759	-1.42895	0.489937	1.21984	2.89844	-0.623611	0.265835	0.0399455	-2.18529	2.67724	2.79021	-1.43034	0.996964	-0.0445982	3.45669	-0.0505482	-1.40672	1.43554	3.46261	2.20816	2.42674	2.20284	3.58191	-0.522269	1.52817	2.06328	1.3375	1.48055	3.44611	-2.82237	-0.410182	-0.831243	2.22136	1.15271	1.53095	1.36889	0.585252	-2.07015	2.87255	-2.13702	2.40565	-0.0342258
chr2-38976250-38976409	0.78107	-1.25185	1.48641	1.46367	0.327085	2.15601	2.53285	-0.568505	1.33603	1.66014	1.31391	-0.227357	1.03181	1.03819	1.5338	3.89392	-0.855404	1.78083	1.84546	1.63085	-0.404035	-2.72216	-2.63566	2.72701	0.899522	0.876219	2.33252	-0.561035	1.59408	-0.351591	2.03329	1.89825	1.88783	1.1986	0.0167734	-2.64772	2.06076	1.04645	0.572361	2.03985	-0.826033	-1.05954	-1.09123	0.221196	-1.35606	-1.33074	2.65175	2.02714	2.37505	2.40305	1.04493	-0.536169	2.18551	3.13918	-2.35407	2.44747	1.97648	0.776274	-0.501172	-2.56675	1.25011	0.582122	1.64284	3.37604	-1.16798	-0.452306	2.23563	0.997381	0.533738	2.18531	0.754441	-1.46821	-0.106778	2.64023	1.33212	0.311914	-0.794614	-0.944112	2.06484	1.98397	0.674941	2.19358	1.81277
chr10-94452480-94452554	-1.20669	-0.555004	1.202	-1.07034	0.908048	1.0529	0.353099	0.968732	1.84327	1.29342	1.97618	-1.52862	-2.19699	1.92527	2.24414	1.85375	0.47949	0.3917	0.245893	0.337296	-0.0785395	0.612499	3.21467	1.37764	-0.462236	0.290316	2.26445	-2.007	-1.37303	-0.276618	1.38945	0.290341	0.782557	2.3369	0.0761905	-0.251262	1.02323	-3.24326	0.630555	2.05871	2.63261	1.26543	-2.57514	1.64165	-1.10586	2.65885	2.48336	-1.02035	-0.156923	2.96245	3.04925	-0.346434	0.108377	2.77293	1.67451	1.90237	2.60798	-1.41438	1.18217	3.20418	1.58473	-3.91326	1.43341	2.48325	1.29527	-0.409628	0.267626	0.947415	-0.233929	0.956296	-1.30207	3.38668	1.33025	1.95462	-0.205621	2.31446	-0.299643	3.57991	1.82166	-1.39462	1.71009	0.118145	-0.157264
chr6-170754691-170754942	2.38704	2.38347	2.18925	-1.53122	-0.61747	-0.338908	3.53113	3.22739	3.15459	2.08627	4.05504	2.34302	0.254393	3.79831	-1.92586	2.09524	2.96102	2.49162	2.8343	1.2484	-0.361333	1.25435	-2.87928	4.02291	0.680658	0.253035	3.40477	2.35233	-0.347916	2.92799	1.43573	2.01288	0.586731	2.17653	2.1782	-1.89478	3.80138	-0.255943	0.971592	3.77696	1.50896	1.9126	0.146538	2.15693	-0.49298	4.08437	2.21149	2.01487	0.236863	1.53521	3.83106	2.11533	-0.23054	1.23461	3.09485	3.35985	-0.704091	-1.30252	0.0699346	3.71119	4.02508	3.12536	2.53675	2.43589	3.3742	0.847477	2.0527	2.96653	3.17751	3.49318	0.612407	3.32102	-0.884027	3.22393	-0.0132998	2.4539	2.14906	4.44448	3.00958	3.85377	0.512489	2.33855	-0.427127
chr2-1234387-1234555	2.35764	-1.03581	0.102816	-1.54061	1.06034	-0.659198	1.56025	3.59614	-0.193757	0.486696	3.65953	-0.53932	-0.555244	1.96186	-1.98801	-1.00612	2.07021	2.17343	0.120651	-0.976403	-2.01367	2.53019	-1.31541	1.88243	0.242971	0.114888	1.50974	0.735001	2.53633	-1.08948	-0.930866	0.0478121	-0.565868	0.397525	-0.319778	-1.26227	0.459728	-0.168072	0.109076	-0.0774533	0.813331	1.70855	-1.38539	1.28766	-0.650254	1.9564	-0.510123	-0.729629	-1.30642	-2.06736	3.50848	2.61568	-1.68773	-1.12869	0.460388	3.55433	0.589825	-0.775505	1.0709	3.89259	1.57173	3.56241	1.62884	-1.16336	-0.564878	-0.676051	1.63829	0.302343	2.24618	3.9833	-1.90049	-0.413517	-1.22428	0.987267	1.88139	1.67154	0.236293	2.78871	-0.240069	2.9987	-0.224071	1.9178	-0.547661
chr10-1715848-1715879	3.70735	-0.264957	-0.326447	-1.55047	-0.56044	-2.02818	-1.40122	3.24507	-0.298414	-0.138204	4.26812	-0.879145	0.353627	2.50788	-1.52634	-0.895933	-2.19925	2.60479	-0.235711	-1.31278	-2.22319	-0.515808	-4.12236	0.612451	-0.168453	-0.0225527	2.95781	-0.143633	-1.0776	-0.486339	1.35818	0.777756	-0.407379	1.71692	-1.02236	-3.2409	1.57217	-1.60464	-1.7445	-1.38955	-1.113	0.328965	-0.632715	2.18803	-1.02731	1.13352	-0.3517	0.063033	-0.618313	-2.14682	2.7534	-0.751819	-1.07086	-2.57661	2.62351	3.44142	-0.00187983	-1.06351	-0.711361	4.11915	-0.97534	3.58145	0.452549	-1.95318	-0.840231	-0.930148	0.508644	-1.20258	3.24678	3.32093	-2.30175	-1.43894	-0.983771	0.275117	-0.553642	2.45274	-0.30963	0.595144	-0.0592905	2.5094	-2.36904	1.04374	-0.706805
chr7-1809214-1809455	2.80359	-0.515134	1.90874	-1.58443	2.06476	0.306593	1.48015	3.77841	2.3956	1.86905	2.98401	1.30184	1.14962	3.10632	-0.541042	2.21696	1.48154	2.89175	1.5146	0.760274	0.793159	2.21626	-0.842718	2.72743	1.01388	1.62722	3.07791	3.01651	2.2017	2.77888	1.55476	2.26915	1.19671	2.98871	1.20056	-2.03727	2.38751	2.7119	0.440496	2.71741	0.988031	3.00014	0.0843368	2.09693	-0.633653	3.58185	-0.295371	-0.0210443	-0.131252	-1.66817	3.34572	3.19992	-1.4433	0.256086	1.20612	3.63031	1.54762	-1.3137	1.97582	3.41408	2.94167	2.78901	3.47265	0.862777	2.06583	-0.0177286	3.5162	1.81079	2.66072	3.56219	-0.989168	3.14203	1.4215	2.79458	2.17735	3.19873	0.388487	3.21846	1.33877	3.21771	0.729252	1.33503	-0.0718055
chr10-132911037-132911152	1.47683	0.0334586	-0.418438	-0.841249	0.527635	-1.17338	-0.898277	2.63615	-0.526709	-2.35404	2.8731	-0.510545	-0.221251	0.781015	-1.40667	-0.50297	-2.61385	1.12805	2.94335	-0.970707	-0.831602	0.155883	-3.23791	1.16	-0.294259	-0.156799	1.41782	0.992679	1.50456	-1.38599	0.268208	0.100283	-1.96248	-0.427632	-0.456487	-1.59465	0.530891	0.202857	2.86412	0.105375	-1.59464	0.982003	-2.14279	0.860208	0.274909	2.27244	-0.901076	-2.61928	-0.633001	-0.678583	2.31777	0.714778	-0.941988	-1.71287	-0.16379	2.51665	-0.506939	-1.20754	-0.244156	2.39948	1.45026	2.76116	0.527064	2.6098	-0.0724237	-0.638866	1.63851	-0.281891	1.86114	3.06706	-1.71194	-0.452505	-0.140481	0.343658	0.582642	0.844044	0.546541	2.08219	-1.18483	2.50607	-0.702766	-0.757151	-0.122606
chr2-430882-430929	-0.32712	-3.76768	-1.74888	-3.41039	-1.19264	-3.26932	0.207303	0.242817	0.982038	-1.02019	0.632428	-0.62864	-2.68906	0.853858	-3.92612	0.169495	-1.11794	-0.147088	-0.643408	-3.46021	-4.6152	-0.853609	-2.62727	0.156392	-1.56091	-2.52919	0.703166	-2.25652	-2.30593	-2.61995	-1.4765	-1.24969	-2.55822	0.566175	-1.2272	-2.54602	-1.61933	-2.88671	-1.78168	-1.33233	-2.64799	-0.655039	-2.76029	-1.38957	-2.79039	-1.00044	-2.1948	-3.33244	-2.35618	-3.36071	2.10326	0.498287	-3.01652	-2.49806	-1.16031	1.28759	-1.91771	-3.33866	-0.913296	1.39439	-1.72839	-0.21293	1.84988	-2.96348	-1.60562	-2.76382	0.397768	-4.3861	-1.17944	-0.00276882	-2.34084	-3.31925	-3.13471	-0.668684	-0.120024	1.14953	-3.03226	1.12075	-3.20733	1.50343	-2.42266	-3.28559	-1.50396
chr6-30074595-30074616	2.4481	2.18024	1.48463	-0.0794855	-0.110949	-0.66085	-1.24616	2.44575	0.823361	2.57547	3.34017	0.77847	1.32027	2.28766	-1.22716	3.05125	-0.0481077	1.84328	2.52308	0.557746	-1.64094	2.21532	-3.23353	1.03895	-0.0614439	0.761985	2.05171	1.51124	0.974508	2.73008	2.10281	0.600395	-0.0466335	2.38735	-1.10181	-1.22376	2.49867	-0.0984141	1.75753	2.25216	2.08824	2.00585	-0.0156281	1.88052	0.687509	2.94186	-0.47959	0.50065	2.20239	-3.14331	2.70458	3.02835	-0.634171	-0.12378	2.59458	2.90033	-0.0712279	-0.904864	1.70306	3.24414	2.85656	1.79005	2.58427	-0.684551	0.726825	1.99204	2.11659	2.24594	2.91705	3.02574	0.0263901	-1.92208	-0.267593	1.20879	0.382918	1.58495	1.38708	2.51765	-1.45261	2.52179	-1.29024	0.195466	1.45518
chr7-157405965-157406096	-1.45988	-1.43513	-1.61696	-1.82837	0.0775426	-1.25527	-0.18287	-2.16261	-3.75154	-1.86279	2.39328	-2.45551	-2.2161	-2.95577	-2.56949	1.25939	1.41006	-0.154912	-1.66819	-1.14743	-1.20498	0.825401	-5.07962	0.996874	-2.60398	-1.84679	-1.09105	-1.87055	-1.34198	-0.163654	0.0972394	-1.47054	-2.9183	1.31581	-2.68888	-3.35326	0.0201356	-2.39298	-1.13801	-3.73457	-3.06724	-2.57235	0.00685491	0.999955	-0.217694	-0.055514	-1.53197	-1.05946	-2.33366	-2.98215	2.48455	-0.434489	-2.24817	-2.57606	-0.893793	-1.08718	-4.48136	-1.05438	0.944583	-3.54945	0.174423	-1.70943	-0.13074	1.66726	0.800643	-1.39397	-2.28166	0.993796	-1.78052	1.2445	-0.429604	1.6232	-2.2305	0.0124257	0.378268	1.01932	-1.10183	2.48668	-0.59265	-0.25138	-3.82752	-1.18819	-2.84147
chr16-89922218-89922397	1.18173	0.452707	2.44277	-3.21803	1.23589	0.924932	1.61765	-1.50354	1.35456	1.80204	2.00453	-0.945891	-0.380138	1.96761	-2.70114	3.79931	-0.159738	0.910681	-0.375443	0.10387	-0.29631	1.3896	-5.50833	1.87399	-1.2354	-1.32101	1.23718	1.1159	0.662473	2.07607	1.37357	1.52231	-1.20095	2.54582	-1.41771	-3.3724	1.14953	-0.0323449	-1.60896	1.04934	2.2565	1.20277	-2.44257	1.49823	0.307753	3.57561	2.07834	-0.209866	0.842651	3.8541	3.55114	0.452176	-1.77924	2.88887	2.50223	1.41209	0.373289	-1.65054	-1.46979	3.29883	0.371379	1.78855	2.88285	2.70192	1.09621	0.377633	1.80699	-0.52873	1.64415	0.940972	-1.45344	2.04894	1.31555	1.93165	1.27928	1.73959	0.206584	3.40528	-0.863146	0.265391	2.55394	1.57207	-0.942528
chr8-143055450-143055856	1.04448	-1.11564	-0.592467	-2.17065	-1.20727	-0.629792	-1.5869	2.12323	-0.785238	0.805254	-0.0611287	-1.4343	-1.59226	0.295106	-1.84814	-1.27882	0.267751	-0.800952	-0.0390302	-1.78933	-1.90191	-0.960541	-3.99422	-0.548628	-0.850665	-1.10409	0.462274	-0.327517	-0.105995	-0.963123	0.533638	-0.483023	-1.52276	-0.0830375	-0.636752	-2.99519	-1.26965	-1.70637	-1.86106	-0.962991	-0.881652	1.42109	-1.70924	1.96986	-1.11215	2.91513	-2.42792	-0.877106	-1.97642	-3.12319	1.57654	1.15438	-1.95649	-2.21817	0.155802	2.39775	-1.75718	-1.65554	-1.13345	2.43055	0.191852	0.222527	0.615205	-1.94493	-2.07915	-1.17949	1.37664	-1.53443	0.898757	2.84688	-0.782233	-1.18487	-1.59054	0.272847	0.0149676	-0.747796	-0.377679	3.2088	-1.46279	2.16837	-2.64445	-1.8158	-1.22363
chr3-13462465-13462496	-1.30681	-1.40853	0.0369079	-1.48531	-0.497759	-0.98324	1.39514	0.912966	-1.63658	0.386959	2.80253	-0.155251	0.424413	-0.992609	-3.27815	1.79013	1.94906	-1.83926	0.911717	-1.86183	1.70264	1.33114	-2.20567	0.321375	-2.07402	0.783921	0.188858	-0.282455	-1.02642	1.23249	0.546721	-0.567996	-2.46042	1.27172	1.87195	-2.39849	-0.963773	-3.62833	-0.619272	0.00137476	2.03629	1.10534	-0.629821	1.58307	-1.8077	0.829791	-3.838	-1.83224	-1.797	-3.49863	2.48795	-0.180325	-1.41884	-2.19457	2.55113	1.46582	-0.613357	-3.11021	0.456907	2.03878	1.81981	0.177915	1.76085	-0.0869732	-0.375985	-1.5652	1.5042	0.441134	0.535406	1.95621	-1.37626	-1.17834	-2.09355	0.820747	-2.76506	2.16098	-1.82139	2.41481	1.32656	1.5141	-3.84525	-2.69895	-2.29528
chr10-117886935-117887197	2.3226	0.943058	3.15407	2.58574	0.791261	-0.536327	-1.0568	3.63784	-0.867576	2.99242	3.44654	-0.812106	1.75116	0.949352	-1.29545	3.44402	0.0301215	0.32969	3.02759	-0.289188	-1.41128	3.82978	-4.00026	0.151473	1.92851	0.458332	3.39195	1.11117	0.269633	-0.541447	2.35248	1.7225	0.29875	0.77042	-1.11508	-2.82433	0.136358	-1.36264	-0.91092	-0.995945	0.240588	2.2753	-0.29148	2.81748	-0.196557	3.04166	-2.2661	0.00545742	-0.252115	1.29386	2.46335	1.00236	-0.594589	-2.9566	3.89855	3.6837	0.556412	-0.380477	0.33125	3.81389	3.12943	-0.242415	-2.10464	-2.14844	-1.15807	3.2676	3.06867	3.08563	3.47377	3.61527	2.17435	2.30694	-1.33273	3.56403	2.49377	0.315456	2.64668	0.873417	-0.121856	2.32514	-1.33872	2.60491	0.74984
chr1-152881815-152881930	1.27358	1.28746	1.0058	-2.4563	-0.734416	2.48987	-1.5052	1.98	-0.539742	2.35703	0.830481	0.344235	-1.14576	0.855846	0.355367	-3.01186	0.817207	-0.802687	-1.84873	0.599067	-1.9389	0.893114	-4.4154	-1.61186	-1.22171	0.373384	1.9692	0.728485	-0.929935	-1.32042	2.46429	1.19543	1.46608	-0.358197	-1.89682	2.52087	2.12679	-0.844663	2.04756	-1.80907	3.22669	2.21975	0.20532	1.77511	-0.457801	-0.365412	-2.48916	-1.18023	0.771767	-1.81619	1.08832	-1.66419	-0.698375	-1.10595	1.53585	2.62263	-0.409551	-1.35049	2.58571	3.21304	2.77068	-0.649342	-2.19252	-2.30709	-1.90731	-1.11115	1.2395	-0.375226	2.57708	1.31567	0.550443	-2.08425	-1.60424	-1.13758	-1.04544	2.80436	-0.494892	1.81039	-1.0311	2.63317	0.976587	-0.617677	-0.988458
chr17-54912143-54912286	-2.29799	0.366214	-3.62769	1.28121	-5.46357	-0.908297	-1.86366	-5.46954	-2.51294	-5.64623	-5.16167	-0.988471	0.649028	1.47293	-5.06717	-2.24605	-5.2331	-5.09907	-5.38668	-0.883328	-4.80568	-2.86123	-5.51482	-0.198482	-0.16576	-4.61477	-2.6014	-2.58267	-0.824507	-0.559819	0.952125	-5.13613	-0.449268	-4.53929	-5.27945	-4.77453	-1.64312	-5.48304	-1.23002	-4.48224	-4.36245	-3.00597	0.927977	-1.39047	-0.95757	-5.41995	-1.43455	-0.376579	-5.41113	0.598916	-0.102277	-0.728631	-2.82683	-4.02991	-5.0479	-4.00539	-5.82264	-4.47779	-5.15785	-5.44875	1.25149	-4.52033	-2.41198	2.15447	-1.13337	0.26262	-0.885631	1.25334	-0.409564	1.03553	-4.91332	3.03634	-1.38426	-1.84521	-3.14495	-2.33871	-3.65335	-5.5775	-4.63382	-3.07229	-1.16413	-0.415337	-1.31156
chr3-35720994-35721284	1.30263	-0.398199	0.829274	0.475456	-1.22676	-1.04537	0.532231	1.50911	2.02858	0.443537	-1.99866	-0.4195	-0.505684	-0.166631	-1.32081	-2.83615	-0.112903	0.241684	-0.525507	-0.15169	-1.91912	0.357714	-1.11659	-0.691504	-0.0379151	-0.326267	-0.595046	0.823039	0.880797	1.88522	0.327115	2.5356	-0.579522	0.544412	-0.262847	-2.68657	-0.507089	-1.49992	-1.0429	-1.55487	-1.13927	1.52633	-0.616341	0.881842	-0.230495	1.23556	-2.40779	-0.176716	-0.499011	2.9077	-1.39126	-0.424456	0.933153	-2.48792	3.20185	-0.499926	-1.15282	-0.84046	1.43459	-0.027693	-1.18089	1.82072	2.8507	3.64889	-1.50239	-0.46973	-0.125197	-1.05935	0.586327	1.99276	-0.417034	-2.57218	-0.751505	0.738546	0.826249	0.511755	-1.05439	1.38628	-0.774695	1.55802	-0.54126	0.299591	-0.275114
chr8-142231004-142231133	2.51512	0.0293394	4.78846	-1.50408	4.54924	1.70765	4.60981	4.7392	4.56315	3.9062	2.98771	1.89117	1.30879	4.70207	-0.66233	2.72091	-0.712865	4.79588	4.10791	0.442744	-0.461721	2.69922	3.0696	4.56437	0.417774	0.0626177	3.87173	2.01873	1.50825	2.97452	-0.159018	0.570003	0.244688	3.9535	2.6957	-2.00249	0.896119	0.633042	-0.48004	4.73598	3.21926	2.97235	0.406316	3.66703	-0.0599103	4.89213	-0.914258	3.72503	-1.51642	2.28395	4.72927	4.57516	-1.41894	4.36829	0.366431	4.64223	0.737917	-1.09842	-0.361914	2.09361	1.79494	4.47944	4.38362	4.67199	0.625999	4.17666	2.35402	2.31993	1.60528	4.71121	-1.703	4.35926	4.2718	4.30827	2.90612	2.52494	0.105534	4.60972	-0.162442	4.31079	-0.742741	-0.247022	-0.16144
chr5-1286042-1286354	1.7187	-0.444279	0.0852051	-2.12448	0.518771	-1.47963	-0.0951985	2.79544	0.505449	1.30705	2.02111	-0.799959	-0.547746	1.4443	-1.77091	2.36965	0.821365	1.74469	-0.785244	-1.11988	-0.972511	1.45255	-0.0260872	0.784079	0.73711	-0.687683	1.79592	0.806127	-0.360951	-0.9104	0.0766611	0.535212	-0.978572	1.52796	-0.590288	-2.14757	0.0250374	0.414163	-0.945356	1.17798	0.0808729	2.37547	-1.16376	1.25097	-0.84538	3.01858	-0.437364	-0.50422	-0.677327	-1.85771	3.15404	1.90466	-0.876605	-1.3352	0.380722	3.57912	-0.998721	-1.49869	-0.105889	3.98006	1.264	3.17828	2.99632	-0.413969	-0.835828	-0.15684	1.72903	-0.780231	0.433872	3.52312	-0.97713	0.382039	-0.362569	2.03133	1.69741	1.31174	-0.159588	3.29946	0.556203	2.48288	-0.789553	-0.847583	-0.954975
chr8-1248861-1249215	1.82991	-0.924505	-0.169771	-1.58444	0.79563	0.527206	2.57033	2.74784	-0.0079063	1.81643	2.94441	-0.76464	-1.18995	1.63326	-1.26017	-1.31318	-0.0684546	0.677101	-0.101246	-1.23199	-1.67019	0.174168	-2.66158	1.69391	0.714578	-0.491969	0.982842	0.717175	-0.248538	-1.08264	0.215658	2.76031	-0.106143	0.338427	-0.867997	-1.93193	0.347193	-0.501383	0.516528	-0.138007	-1.42647	1.23114	-0.783164	1.87644	-0.506853	0.527117	-1.29142	0.0595577	-0.778519	-2.54523	2.98354	0.777523	-0.914691	-1.57487	0.340687	2.46994	2.29221	-0.374812	-0.0027985	3.11869	1.18013	1.13938	0.629271	-0.939083	-1.33172	0.620694	1.83049	-1.14901	3.55563	2.49681	-0.0161932	-2.13259	-1.55174	-1.19705	0.410439	0.374568	0.989019	2.24613	0.58299	3.26835	-0.709355	-0.184227	-0.463105
chr20-1448437-1448637	-0.623367	-2.3111	-0.597244	-3.73841	0.634162	0.46841	-0.271671	0.8794	-0.0771093	0.293027	1.23351	0.285061	-1.62434	0.962223	-3.47207	0.19359	-0.5782	0.422769	-0.798678	-1.2254	-0.756456	0.348045	-3.18018	0.981536	-1.56622	-0.628537	-0.0154405	-0.318203	-1.70364	-1.29685	-0.597379	-0.466022	-1.33208	0.491521	-0.213264	-1.06966	-0.614111	-0.542176	-0.603391	0.877906	0.62305	0.347969	-1.08123	-0.0794487	-2.54024	2.22461	1.2616	-2.49332	-2.34522	-2.78149	1.08975	-0.412389	-2.89544	0.367884	0.2926	0.745835	0.303052	-3.28777	-0.0159523	1.89094	-1.26884	0.572183	1.00161	-1.27697	-2.02071	-0.214061	0.0864536	-1.39043	-0.584218	0.957188	-1.06796	-1.20499	-0.239197	1.13148	0.9307	0.405429	-2.42964	0.729753	-1.60309	-0.5819	1.32953	-1.0038	-1.17491
chr5-178854502-178854586	1.41588	0.105734	2.24587	-1.86308	0.904168	-0.237644	1.16133	3.29484	3.12293	1.59621	2.35345	-0.932549	0.121523	3.48324	-1.27546	1.01738	-0.752204	0.894088	0.509368	-0.825541	-1.42835	0.0594212	-4.22647	2.00256	0.122575	-0.225933	2.86548	1.14494	0.640167	0.895361	-0.958121	1.07568	0.451124	2.23468	0.165714	-1.57088	2.04674	-1.17598	-0.503382	0.123499	0.591007	0.719863	-0.562633	-0.368114	0.0594086	3.47413	-1.53179	0.344582	-0.525793	-2.50598	3.32845	2.82679	-0.889881	0.0427374	0.910904	3.54532	0.829278	-0.991782	-0.511361	3.03565	-0.0713202	2.11288	2.83404	-2.08018	-0.37125	0.119765	-0.204685	1.20728	0.432736	3.17807	-1.4609	0.48911	-0.59537	3.1181	0.730212	0.126499	0.0658412	3.37008	-1.20266	3.0885	-0.718985	-0.690296	-0.0421032
chr5-3787906-3787948	0.938129	-0.818471	0.295538	1.03636	2.47099	-1.0459	1.11989	2.89765	1.84984	2.42767	3.53011	0.679606	0.709846	1.7216	-2.27526	2.74152	2.32956	-0.878548	1.45904	-0.596781	2.53697	2.93397	-0.840822	2.09466	-0.0560735	1.5167	2.52914	2.632	2.14232	3.08167	2.90485	1.21828	1.70416	1.78687	2.77053	-2.53341	0.468586	-0.102074	1.16613	-1.33816	2.89808	2.57431	0.454091	2.3413	-0.884784	3.25231	-2.76984	-1.22437	-0.616184	-1.54472	3.08948	2.41604	-0.82305	-1.76696	1.32326	2.99661	2.54713	1.28927	2.98122	3.58593	2.89485	2.47385	2.79362	-2.22559	-0.317954	-0.86921	2.25837	2.29296	3.11529	3.14855	2.24616	3.30816	-0.463575	3.08075	2.41999	2.99213	2.16923	2.18215	2.07093	2.31869	-0.704679	2.43902	-0.484439
chr13-112668176-112668501	2.44862	-0.407228	1.08766	-1.92208	1.88193	-2.05105	-0.157203	0.412141	0.399831	0.550518	0.75846	-0.0933816	0.541311	0.737107	-1.33843	-1.01338	-0.966448	1.32554	-0.121846	-1.06202	-2.04944	-0.338789	-1.33072	0.624069	0.492919	-1.03285	2.32253	1.71143	2.08434	-1.12673	-0.61933	0.372315	0.178902	0.225906	-0.707587	-2.48163	1.4457	0.149454	-1.5124	-0.519929	-0.920468	1.20344	-0.348233	0.850112	0.508905	2.46672	-1.15523	0.434432	-1.28242	-2.17353	0.13311	-0.00200608	-1.64958	-1.28499	0.557002	1.97713	0.00730823	-0.541234	0.420535	1.29792	1.12092	0.852282	1.99743	-0.953347	-0.754068	0.65832	2.593	-1.28773	1.10122	2.60035	-2.08263	0.992935	-1.47528	-0.185958	1.10111	1.78355	0.878419	2.2828	-0.507024	2.52886	-1.41846	1.61781	-1.02195
chr14-103740476-103740597	-0.93967	-1.31202	-0.910092	-0.18275	-3.3185	-0.610801	-2.18298	0.56557	0.306627	-0.715495	1.80401	-0.974399	-3.73882	0.279855	-4.19323	2.99777	-1.34605	-0.123449	0.39202	-1.14171	-2.80088	-1.91997	-4.49745	0.683995	-3.55049	-0.168964	-0.353867	-1.05532	0.938493	0.708833	1.22639	-1.4512	-2.86211	-1.84808	0.981202	-4.06602	-0.385547	-4.51415	-1.85958	-3.92132	-1.33233	0.337681	-3.88542	-1.39898	-2.208	1.53548	-3.54049	-2.18094	-3.97586	2.03293	-1.87738	1.36771	-0.464884	-4.39529	0.418078	0.921561	-4.55002	-4.21449	0.150242	1.27351	1.13758	-0.627731	1.44959	0.928844	0.807286	-3.29989	0.0852047	1.0165	-0.358171	1.11949	-1.94213	-0.169032	-0.26009	0.580894	-0.562377	1.09873	-3.78332	0.467428	1.36214	0.450267	-4.19916	-1.34324	-0.607475
chr2-98350651-98351009	2.48059	-0.177506	1.6962	-0.238116	1.74019	-0.0234755	0.648747	3.37965	2.85335	2.78791	2.30339	-0.0985122	0.225879	3.20021	-1.01397	3.34859	1.42875	2.24277	0.95687	0.0116432	0.651429	3.28559	2.21754	2.47416	0.346271	0.277241	2.63021	1.73546	1.16956	-0.342835	1.02068	0.995706	-0.0903378	3.00818	1.44448	-2.02975	1.30187	1.76336	0.601193	1.9083	0.622953	2.80543	0.391096	2.37838	-0.420022	3.77937	2.24425	0.396661	-0.729246	0.990952	3.3835	3.26025	-0.676384	0.0806158	2.73492	3.80288	-0.234034	-1.03519	1.91835	3.54118	3.08562	3.66262	2.95245	1.33894	0.792262	1.20409	2.89793	0.119735	3.36385	3.55811	-0.78646	1.64981	1.21161	2.9667	1.82307	1.89813	0.346447	3.65776	0.937871	3.26831	-0.147404	0.317944	-0.172483
chr22-25159879-25160098	1.344	-0.47884	0.633609	-1.88622	2.21032	-1.73224	0.413739	3.32212	0.27993	0.424309	4.21964	-0.0443921	0.613091	2.0649	-0.928832	4.46973	-0.103629	2.47863	-0.00822604	-1.31384	0.582131	1.028	-0.400332	3.27518	0.0901258	-0.404346	3.19469	0.30433	0.908929	-0.360364	0.46787	1.35062	-0.0893975	2.60112	0.668651	-0.181234	-0.205472	-0.02927	-1.5001	2.22671	-0.253845	2.80903	-0.966065	2.17838	-0.140364	1.91812	-0.902791	0.0781712	-0.799217	-1.05467	0.905483	0.624145	-0.718263	-1.2724	2.35484	3.41812	1.80069	-0.92443	-1.40225	4.13592	0.479646	1.94866	1.72632	-1.15815	0.6406	-0.0286413	2.51441	0.199002	2.81235	1.67534	0.297086	1.02345	0.244568	2.98829	0.273062	1.2609	0.00794188	3.48698	0.801252	1.33047	0.554942	1.3604	-0.389934
chr1-44402353-44402422	0.0335462	-2.45322	0.811693	-2.99322	-1.45702	1.16798	-0.51937	-3.3938	-0.167019	-3.58023	0.861825	-0.808862	-2.67891	-2.20017	1.78205	-3.9239	-1.35915	-2.74377	1.24932	-1.50166	-2.53198	-2.31062	-4.12314	-1.80024	-2.79801	-2.13327	0.685373	-2.69691	-3.31896	-1.10712	1.86132	-0.157356	1.08673	-2.78023	-3.70391	-3.53803	0.946592	-1.82491	0.691105	-1.97184	-3.30266	-1.76249	-0.422919	-0.931678	0.362323	-3.0335	1.0257	-0.925807	0.410802	-3.22392	-1.33295	-3.89857	0.259908	0.373619	0.395356	-0.731051	-3.50445	-0.235493	0.463089	-2.59807	0.995884	-1.49928	-1.22971	2.62822	-0.517382	-3.71698	0.697271	0.97323	1.11744	-1.10369	2.20431	0.828892	-0.154159	-2.05914	0.671626	0.538212	-3.95934	0.520553	-2.8332	-3.32775	1.5574	0.150089	-2.59568
chr13-27259900-27260005	4.2757	3.50654	4.1905	-1.93993	3.8472	3.96819	3.22756	3.99612	4.26046	4.28547	4.32951	4.31028	4.28585	4.02466	-0.891897	3.945	0.872327	4.557	3.9248	1.37773	4.25693	3.47881	3.82486	4.03187	0.984982	0.384388	4.10108	4.41728	3.63819	0.203087	0.82751	4.29278	4.30221	3.92412	3.87953	1.35184	2.45561	4.29953	2.73718	4.16632	2.88611	3.40824	-1.08506	2.88925	-0.000277611	4.3692	-0.278333	4.15397	3.8176	-2.47102	4.01491	3.85436	-0.628485	4.13883	0.532507	4.1654	4.26634	-1.06195	3.30766	4.52084	4.38861	4.01606	3.83488	-1.37679	-0.266711	4.4036	3.90592	-0.790971	3.50605	4.20519	-1.61775	0.998181	4.01009	3.80449	4.28818	4.23483	3.72501	4.48145	1.0169	3.7749	1.43186	4.29587	1.06583
chr1-7023495-7023625	-0.736595	-2.06332	-2.7371	-2.06018	0.993044	0.88013	0.170718	0.348157	0.932161	-1.87373	3.29232	-0.415361	0.532261	-2.87254	0.424213	-4.06534	-0.877437	-2.77884	-1.01681	0.297089	1.82792	-1.9578	-5.07439	-2.32133	-2.87113	-0.4475	-0.0182267	-2.7573	0.244871	-2.47203	1.95423	-0.342935	0.230445	-3.78758	0.619116	-2.92014	-2.85744	-0.979316	-1.37341	-0.899162	0.892139	-0.519048	-1.71385	1.11253	-2.37256	-3.8153	1.26114	-0.573094	-3.91979	2.01785	1.80337	0.116698	-1.04194	-1.88284	2.11139	-1.42171	-0.446055	-2.75159	1.25235	-1.65007	-1.86528	0.0715445	0.165232	1.1759	0.989798	-0.274717	-0.0117632	-1.63343	0.677523	1.21714	-3.43413	3.60519	0.38607	-0.289198	-0.063866	1.84416	-2.80555	-3.10022	-1.60792	0.546376	-2.6307	-0.465191	-2.50381
chr6-31510729-31510735	1.83353	-2.2436	-0.287694	-1.64446	1.12932	-1.67825	0.597794	-1.31152	-0.65745	-0.349622	0.78278	-1.26501	-1.83639	-0.668939	0.970771	0.928159	-1.98246	-0.969653	-2.44227	-1.25345	1.81685	-2.09823	-2.56917	2.26034	-1.48982	-1.28867	2.04586	0.743613	1.28516	-1.83743	2.26029	0.0285783	1.0816	-1.11407	-3.09095	-3.16778	1.2532	-0.149756	-0.751504	-0.113211	0.274481	0.251413	-1.73902	1.30163	-1.2541	-1.08141	0.0363101	2.13724	-1.34383	0.20921	1.44641	-2.70852	-2.23274	0.830174	2.36736	1.95896	-0.811293	-2.22749	1.81003	-0.629714	0.393401	-2.2326	-2.62092	3.21987	-1.06706	1.83706	2.78739	-1.79696	2.34852	1.34774	1.10713	2.69938	-0.256712	1.31145	1.99534	1.90565	-1.39624	2.28208	-0.389122	-1.28829	-0.521245	2.32564	-2.04275
chr10-23464290-23464518	-0.490864	-1.45259	-0.537728	-3.12369	-2.00293	-0.746812	-2.07083	1.91291	-0.716089	-0.586048	2.705	-1.95854	-1.93355	1.68534	-2.72905	2.76606	-3.20016	0.538308	1.01021	-3.18705	-3.36997	-1.18903	-3.65978	0.708637	-1.63461	-2.2417	0.235344	-1.88905	-1.90159	-0.895617	-2.51227	-0.94172	-2.30627	-0.0563345	-2.74747	-3.76565	-0.764731	-3.17714	-1.80927	-0.425159	-3.84812	0.654063	-2.16968	-0.789213	-1.19323	2.76419	-3.81289	-0.972192	-1.7149	-1.23534	3.12056	1.78622	-2.6391	-2.38514	1.10406	1.78006	-3.40633	-2.84824	-1.42034	2.53197	-0.249639	2.05481	2.67724	-1.57506	-1.01723	-0.844613	-2.30345	-2.08349	1.10663	1.59907	-3.16131	-1.6344	-1.12702	1.05487	-1.39618	-1.12433	-1.78976	1.73832	-2.42865	0.817081	-3.01143	-1.65324	-1.60801
chr2-176943669-176943753	-1.63908	-0.010759	-2.29755	-0.748114	-1.89296	-0.127382	0.719904	-3.78654	-2.32665	-1.59227	-2.59921	-2.52033	-1.35473	-1.41092	-2.48257	0.545293	-2.2563	-3.24939	-1.89173	-3.1893	0.011665	-0.840642	-4.23626	-2.28394	-2.76658	-2.62731	-2.16645	-3.76604	-1.56173	-0.0243021	-2.80555	-1.5771	-1.39398	-4.21728	-0.447933	-3.65585	-3.56278	-1.87878	-2.43354	-1.58137	-1.45312	-0.995952	-1.81624	-0.588805	-1.35559	1.1077	-2.07163	-2.94292	-3.18306	0.280668	2.10281	-0.996758	-3.37829	-1.0776	-0.174815	0.473545	-4.03879	-2.70992	-2.84917	0.491375	-3.45334	-3.78958	2.16049	1.18238	-1.35605	-3.34411	-3.49837	0.942003	-2.86666	1.14216	-0.739584	0.923479	-1.91853	-0.116387	0.0499943	-2.58895	-3.31688	-1.23367	-0.0985656	-2.91011	0.228813	-2.91593	-1.4372
chr11-62621258-62621406	0.96983	-0.194472	1.65515	0.684488	0.868954	2.59823	2.87743	-1.0712	1.99917	0.612736	-0.802091	0.605995	0.472866	-0.374249	-0.291801	2.92804	-1.01132	1.47894	0.259453	0.919866	-2.28204	-2.13648	-2.41087	2.79768	0.709881	0.662891	2.43145	0.925597	1.3682	-0.922724	-0.598446	1.88082	1.48055	1.44458	0.231776	-2.87868	0.950345	1.69792	-1.31598	0.644369	0.168823	-0.93729	-0.983938	-0.0184467	-0.0258487	-2.63209	2.70053	1.68471	0.791458	3.09368	0.176457	-1.35402	-0.679938	1.82009	-2.54826	1.68374	2.79487	-1.02882	-1.36564	-2.00046	1.12118	-1.15416	0.0835564	2.86361	-0.735158	0.442929	-0.159642	-0.0647016	0.209352	1.15659	-1.41604	-1.63752	0.238853	1.79436	1.16904	1.67932	-1.10461	-2.74641	-0.740194	0.746487	2.83047	1.99941	0.41964
chr5-140892308-140892370	-0.404632	-0.0279674	-4.39046	1.42999	0.156354	0.784531	0.386546	-1.82836	-3.93407	-3.44934	1.3526	0.917582	0.326017	-4.56991	0.252811	0.121522	-5.94815	0.275409	-2.55349	1.3056	1.33527	-5.25586	-5.92512	-3.44294	-0.174475	-1.14988	-3.9056	-2.00478	-2.7613	-3.35855	-2.58265	0.134965	0.704664	-5.08793	-3.69517	-3.0912	0.341641	-2.61004	0.119578	-1.59529	0.585032	-3.78939	-2.41727	-1.67828	0.105238	-5.32211	0.908055	0.0795934	-2.82114	-2.83788	-5.87097	0.370837	0.53242	-0.217733	-4.69359	-0.0987426	-4.19165	0.255607	-0.225225	-0.0757591	0.933263	-0.199507	-4.95507	-4.48311	-2.31562	0.23135	0.781672	-0.144103	0.344555	-0.0208464	-2.28617	2.32611	-2.2114	-4.67402	-0.245104	1.16011	-2.64917	-4.55563	-5.25927	-2.99901	-3.03716	0.665795	0.0979797
chr7-148287712-148287941	2.55863	-0.207653	1.04315	-0.880592	1.28165	3.32006	1.21963	2.40752	2.54121	3.34879	2.95066	-0.469948	1.01561	3.26876	-1.63028	-2.29728	0.075842	2.18125	1.50747	0.866073	1.03179	0.0326654	2.16434	2.00974	1.35109	2.42618	3.75979	1.28349	1.23818	2.87096	1.20549	2.51636	2.82095	1.24781	-0.887465	-2.05804	0.86032	1.39148	-0.135848	0.523179	3.45149	2.44553	0.603408	3.06951	-0.101946	3.25885	1.94468	0.264583	1.40921	-1.7357	3.43209	1.72432	-0.685698	-1.27591	2.02441	3.3489	1.6631	-0.644977	2.69768	3.91683	2.78095	3.58049	3.29348	-1.08754	2.1483	2.73726	2.80709	-1.18934	2.85004	2.27824	-1.82415	2.67893	1.08003	3.49186	3.07584	2.83443	1.22123	2.94094	0.422921	3.39794	2.97245	1.20631	-0.120344
chr1-157790434-157790499	1.74321	2.29344	0.370952	-2.29446	0.285384	-1.97351	-2.10403	-0.593135	-1.11589	2.89803	-0.39706	-2.13043	0.140359	-1.92063	-1.4052	-3.40062	-0.427641	0.265432	1.51929	-1.989	-2.88746	0.328562	-0.48707	-1.74173	-0.361654	-0.812351	1.56129	1.21917	0.645193	-1.04514	-0.324744	0.446977	-0.318114	-1.71796	-1.18818	-0.829883	0.715337	-1.59538	-0.292852	-2.08039	-2.18879	1.99739	-1.07819	-0.538541	-0.158685	1.13298	-2.39605	-0.534346	-2.20361	-3.12734	-3.56103	-0.868185	-1.67865	-3.58381	-2.41636	2.71795	-2.92741	-0.660125	-0.119057	3.43693	2.29104	-0.0338116	-1.78398	-2.65422	-2.09078	0.141892	1.92821	1.34067	0.960857	1.20148	-2.01259	-2.0117	-2.2063	0.960575	-3.16223	-0.429231	0.794743	-1.46195	-2.62227	2.28108	-2.54053	0.235042	-0.00463437
chr1-158723939-158724057	2.2683	-0.150372	-0.386491	-1.66665	1.75146	-1.50771	-2.19363	2.07358	-1.2537	1.74869	0.859502	-0.0161891	-0.484691	-1.25779	-1.90986	-2.3695	-2.2834	-0.414789	0.342805	-2.18413	-2.45462	1.88342	-2.09145	-1.11215	-0.46221	-0.853767	1.34053	0.892668	1.1044	2.4373	-1.28768	-0.0440821	-1.19025	-1.33947	-1.3608	0.39972	0.360477	-1.22724	-1.56076	-2.43064	-2.22328	0.0428563	-0.993076	-1.81642	1.64768	1.72201	-1.85994	-0.814831	-1.28323	1.88961	1.04115	-1.53081	-1.79318	-3.72432	-1.49763	2.86514	-2.27833	1.37002	-1.25079	2.49563	0.859523	1.13459	-1.30353	-2.26311	-2.29988	3.59304	-0.108774	3.18621	0.345849	0.95317	-3.21118	-0.787012	-1.93537	1.05791	-0.669037	-0.452648	0.317335	2.58561	-2.09793	-0.334425	-3.19818	1.03428	0.905851
chr15-25472950-25473120	2.69792	-0.245827	3.30217	-3.31966	0.276142	-1.41083	0.394672	3.84867	0.406458	2.4047	-0.540979	-0.802529	-0.371265	0.534481	-1.74202	-2.25399	-1.42709	0.897476	-0.812851	-1.99025	-1.1748	0.470448	-2.16665	0.854376	0.157122	-0.681067	2.39281	0.637348	-0.458121	-1.61108	-1.7445	0.609462	-0.838677	2.00601	-1.35791	-3.63617	-0.267986	1.66781	-2.06777	0.644312	-2.60419	0.309407	-0.901538	0.487005	-0.427558	3.37195	-2.43926	-0.367107	-0.506178	-2.21111	1.64668	-1.73857	-0.903471	-1.05758	-1.26987	3.85812	-1.6227	-1.55436	-1.04004	3.89371	1.07517	2.25683	1.97497	-0.677044	-1.65802	-0.829376	2.15779	-2.37303	2.24613	2.47667	-2.38765	-0.591369	-1.71199	-0.133841	-1.13694	1.61394	-0.0892242	0.785208	-2.07177	3.13594	-2.32558	-1.20972	-0.352591
chr15-32215657-32215789	3.74636	3.68455	2.07604	-1.47607	1.76867	3.31111	0.43468	3.94472	1.26956	3.00208	3.06993	1.06762	1.57064	0.579223	0.253551	1.83661	0.843734	2.60487	3.28788	0.398334	0.93145	4.09754	0.103703	2.02977	3.12596	1.87599	2.63118	2.19183	2.1115	0.763811	1.45067	2.04087	1.6721	1.2474	2.01753	-0.47028	1.50019	0.586806	0.887204	1.15645	0.400184	3.9368	1.31911	2.93633	0.48121	3.53805	0.112213	0.524724	0.43923	-1.10541	3.43039	2.14987	1.58104	-3.17149	2.75611	3.8161	1.37023	0.9776	1.51182	3.6239	3.96729	3.80791	2.61991	1.02219	-0.215363	1.28182	3.65751	1.53587	3.97404	3.50202	1.03585	0.623592	-0.101342	3.07128	0.205979	3.51851	2.48291	3.08145	2.63284	3.28108	-0.900355	1.2629	2.94495
chr10-133809855-133810087	1.80618	-0.0225421	0.698293	-0.710295	-0.387495	0.453423	-1.23107	1.80388	0.932208	2.36712	3.05691	-0.538811	1.96128	1.43707	-1.639	0.840016	-0.380007	0.781431	2.31358	-1.18904	1.18115	1.65706	-3.1663	1.38101	0.329262	0.329973	2.74533	1.42603	1.32198	1.49665	0.472267	1.46061	-0.311859	1.08613	0.165431	-1.9831	0.684113	0.441164	-1.50358	2.06063	1.70984	2.56989	0.189799	1.75483	1.19033	3.18454	-1.82014	0.763186	-0.197844	-1.85376	2.51759	1.50631	-1.76098	-2.25786	0.30424	2.30209	-0.273524	-0.841423	1.79681	3.59	3.02432	2.28883	2.72887	-0.958138	0.0234164	2.26076	1.26397	1.86873	2.51795	2.4265	-0.495952	0.216529	0.573605	1.51998	0.665223	0.866243	0.970379	2.97454	-1.18328	2.37604	-1.89786	0.00219983	0.0420447
chr7-22233159-22233206	1.24153	-0.625863	0.590085	-1.81789	2.42348	1.5847	-1.36726	-2.17662	-0.782523	1.15608	4.14563	-0.0474895	-0.261257	-2.97308	-0.061558	-1.4785	0.262273	-0.940943	2.26418	-0.860747	3.13839	-1.68044	-4.5457	-1.09	0.32859	1.5456	-1.02499	0.714299	-0.936874	1.13978	-1.25981	1.12105	0.154652	2.1759	2.37305	2.80447	-0.592354	-0.565868	2.66378	-1.44102	2.49607	2.71205	0.441401	2.62985	-0.100858	0.268403	-0.41822	-0.684496	0.166158	-2.65295	-2.15731	0.269839	-0.663195	-0.0246011	1.3498	-0.85932	-1.51123	1.76682	1.89465	4.12096	-0.0573776	-1.43515	-2.73913	2.79696	1.37215	-1.04494	0.900308	-1.14914	2.70832	0.180164	-1.75211	4.17409	2.53697	-1.68559	4.32621	0.463808	-0.842927	3.14312	-0.959581	0.998931	0.113794	-1.16423	0.963533
chr14-61104566-61104571	-3.08243	-0.577693	0.598374	0.295668	-3.85971	-0.165587	-0.158602	-0.421449	0.321382	0.180945	2.03689	-0.0820347	-2.15848	-2.05737	-0.945715	-4.80525	-1.53572	-4.67594	0.539007	0.877124	1.70695	0.77191	-4.78295	-0.252629	-3.22358	0.400388	0.29237	-0.0166196	0.301081	0.735527	1.22298	0.402173	0.407649	-3.31428	0.635502	-4.55364	0.348625	-1.44649	0.0465439	-1.54586	-0.486332	-3.95974	-0.830456	0.72027	-0.48575	1.54002	1.46931	-0.0373803	0.329021	0.766116	-4.26962	0.906168	0.555548	0.685129	1.49548	-0.362498	-3.13313	-0.242657	1.19836	1.4574	0.292913	0.611449	1.89946	1.93611	-4.48566	-0.678062	0.799496	0.688751	-4.67985	0.838229	-4.48927	2.15626	0.441877	-4.14048	2.0072	1.30476	-4.27081	1.38337	0.277874	0.0124083	-0.228634	-0.580452	0.305333
chr22-35019788-35019831	1.75256	1.01346	2.84106	-1.30956	-0.472357	-0.315369	-0.95274	3.36103	-0.468415	2.04524	3.02129	-0.178737	-0.738991	2.01874	-1.28576	-2.7233	1.63461	0.0967469	1.27191	-0.779918	-1.17873	1.74511	-3.2483	0.0363875	-0.173651	0.820146	0.513654	2.02271	0.264731	-0.144814	1.72475	0.49467	0.703533	-0.750042	2.11135	-2.46854	-0.617573	-1.43891	-1.43762	-0.59255	-0.250541	2.68181	0.218734	0.107324	-0.436146	2.42099	-0.523283	-0.415626	-0.499615	-2.13678	3.27026	2.43995	-0.481501	-1.78418	0.909779	3.14762	1.0698	-1.5782	0.275549	2.49835	1.94464	1.11903	1.5658	-2.23475	-0.669739	-0.894372	1.56536	-0.455324	0.71008	3.41053	-0.852769	3.23885	-0.968556	2.88074	0.778228	-0.129912	1.05293	1.91803	-1.44	3.05963	-1.84513	-1.16886	-0.480869
chr17-75523939-75524155	1.2575	-0.511867	0.125733	0.452546	-1.63486	1.72027	-0.575023	-1.91537	1.79434	-1.85718	-1.96444	1.84844	0.797112	0.980168	-1.21691	-2.01758	-0.9492	1.52423	-0.126258	-0.0407518	-2.29475	2.33696	-4.35715	1.53886	-0.4391	-0.748164	1.70751	-0.140449	1.00979	0.993169	0.290747	1.06283	0.740169	0.0557305	-1.52256	-1.87463	-0.0780345	-0.243695	-0.485182	0.0379584	0.367344	0.0257096	-0.438348	0.421269	1.29524	1.18644	-0.472655	0.754946	-1.14766	-0.234289	-0.959968	-1.56425	-1.15523	-0.66373	0.680765	1.89143	-1.52207	-0.799095	1.02077	-1.7608	1.59799	-1.32737	-2.57209	0.884142	0.3438	-0.387994	2.46532	-0.992496	1.21789	-2.10892	-0.612504	1.25091	-0.773694	0.0439037	-0.150581	-2.10201	-1.88247	-1.56501	-0.552011	1.84877	-0.159055	0.647321	-0.770977
chr11-45711244-45711402	2.109	2.13853	3.01233	-1.43104	1.51759	0.202177	-1.14103	3.17622	-0.512752	1.96959	2.66564	1.06772	0.342438	2.9209	-0.358669	3.34972	-0.534506	1.9261	1.87636	-1.34399	-1.72186	-0.380801	-2.19654	1.25273	1.19536	1.61713	2.19204	1.53171	0.286201	2.35879	0.0760829	1.16255	-0.0406363	1.43109	-1.55003	-2.50615	0.393591	-0.404336	1.99925	2.04566	-0.212193	0.216713	-0.550022	-0.940041	0.444379	1.92283	-1.51131	0.754418	-0.428134	-1.19257	3.06459	2.25692	-0.970172	-0.781148	0.209674	2.70726	-0.423307	-0.302461	-0.197463	0.216256	0.782037	2.02887	1.11723	-1.82072	1.55468	2.40345	0.979447	1.19152	0.705691	2.90981	-1.06526	-1.25166	-1.89106	2.30598	-0.0663823	0.662346	1.31889	-0.780887	-2.64341	3.12108	-1.57335	-0.872456	0.214998
chr4-6323954-6324194	2.06724	0.0497252	0.534893	-1.38415	1.50496	0.183865	0.92166	1.97252	4.32732	0.69284	3.78888	2.12001	0.0138124	4.1812	-1.51372	2.35566	-1.05463	2.53329	2.18078	-0.969569	-1.09651	0.620431	-4.46529	2.89032	0.222968	0.0705358	4.5673	3.62477	1.69269	-0.431768	-1.2708	1.44154	0.493426	4.44227	2.15264	-2.70306	0.956366	2.15952	-0.613651	3.82951	0.178479	2.26907	-0.0977791	1.3852	1.15511	3.6567	-0.690265	1.39017	0.704241	-1.87936	3.072	2.04394	-1.03927	-0.827263	2.93418	2.58006	-1.02195	-0.326447	0.658796	5.44778	1.4279	4.64515	4.10352	-1.59088	3.3921	0.893318	3.27345	0.686984	2.78166	4.81345	-1.61349	2.14491	2.13272	1.76813	1.72964	1.36388	0.74994	2.58759	0.510381	3.99115	-0.801894	0.281869	-0.240459
chr17-934534-934652	1.63392	2.52864	0.815989	1.78255	2.93062	0.557195	3.25846	-1.61698	0.827653	-0.925133	2.49517	0.354269	2.7029	-2.662	3.11416	2.6368	2.67565	-0.570973	1.87257	0.82786	-0.649091	1.37326	0.815429	3.23941	2.11615	2.05209	3.15829	2.39277	2.73566	3.19986	2.43741	1.72271	2.77184	-2.26456	2.79656	0.160824	1.11945	1.09222	3.02593	1.72375	-0.61477	-0.852661	1.90833	2.284	2.53993	-1.27159	3.05131	3.29759	-0.174432	-1.69181	-0.895038	-0.596281	-0.209815	2.53359	-0.671257	1.44267	3.1511	1.8547	1.48293	2.97099	2.68557	2.43848	-0.608429	3.18758	1.98256	2.80157	2.86014	1.97322	2.77163	-1.5234	2.38917	-0.878977	2.13787	1.5386	-2.43857	2.81218	0.322527	3.0308	1.81277	-0.685825	2.05594	2.79908	1.91658
chr6-170565952-170566086	3.56678	-0.882193	2.27685	-2.06108	2.23035	1.89981	3.62889	3.91311	3.58333	2.92633	3.5821	2.99468	3.39387	3.54642	-2.35535	3.78504	2.88983	3.7875	2.71775	0.743697	1.43932	3.73506	-0.285272	3.31861	-0.62925	1.39768	3.48356	3.43062	2.62475	2.39934	3.08483	3.55755	2.76634	2.75342	1.87399	-0.118984	2.78428	2.19946	2.36316	3.40483	3.63579	4.01939	0.0491501	3.08971	3.11659	3.87953	-0.335566	-0.156365	1.30991	0.150039	4.28732	3.8765	-0.501315	-1.22648	3.59949	3.60508	3.72938	-0.890651	2.94203	3.29212	3.16286	3.37727	3.31728	0.011975	1.85442	2.65629	2.33337	3.46257	3.48815	2.937	3.36035	3.36411	-0.608338	3.41116	3.2958	3.27434	1.45517	3.84076	2.25897	3.59321	0.859975	3.48589	-1.13698
chr12-68041318-68041428	0.952241	-0.197296	0.463405	-0.945647	-0.89247	2.60862	0.653154	-1.18537	2.73987	-2.23214	1.60525	2.40428	0.42996	1.43194	-0.0636112	-1.44727	-2.07391	-0.109336	-0.756793	-0.174279	-0.312741	-1.34775	-2.79458	2.52444	-1.53567	-1.25439	0.301689	-0.171818	0.0666137	-0.159383	0.999361	2.28296	0.922313	0.328483	-0.276298	-1.47296	1.2682	-0.91748	0.716583	0.892691	0.393981	1.10407	1.15978	1.03687	0.227138	-1.32814	2.06233	2.38478	-1.11498	3.07187	2.24599	2.19245	-1.20529	3.35212	1.84516	0.393191	-1.15594	-1.29632	0.255767	1.30461	0.0648405	0.730872	2.59065	3.75791	-0.346256	0.0484624	3.04117	0.285226	-0.155695	1.6058	-1.66985	3.72253	1.00658	-0.194091	2.34424	-1.16964	-2.16487	0.135925	-2.90835	2.32797	0.842262	0.356642	-0.227186
chr13-114808856-114808934	3.03226	0.689687	1.64666	1.17439	-1.06844	4.6351	1.16371	0.884074	1.74461	1.11455	-0.0366001	4.16403	1.62579	-0.746847	2.33795	3.62437	3.55894	2.09678	2.01316	0.549181	0.161251	4.17306	-4.23771	3.5372	3.46473	2.04492	1.87058	2.5704	2.21176	3.96447	4.6441	4.27836	4.11371	1.2904	4.50691	-3.04185	1.5733	1.06932	1.88067	3.98451	0.100521	4.51593	0.576357	4.09711	3.27092	1.39159	-0.795788	4.18004	-0.123983	-1.20068	-0.996735	0.412705	2.08552	3.99712	4.57186	2.52118	-1.04926	1.65873	-0.565786	2.28396	3.3132	0.360632	-0.00694806	4.23859	-0.722774	3.54005	3.2064	-1.40686	4.19999	3.68499	4.35255	2.13917	4.62339	3.64778	0.534068	4.20892	1.84807	4.46646	2.59064	3.50346	-2.36175	0.463118	1.48935
chr4-169799087-169799308	-1.4401	0.219457	-1.0989	3.18765	1.44733	1.49282	1.83649	0.366351	1.44179	0.627538	3.79625	2.94548	0.866626	2.81526	3.83366	4.38739	-4.97422	0.837546	0.993885	3.59409	3.29205	-0.185476	3.98205	2.06571	0.982892	0.343876	1.64738	0.128431	1.75431	-3.79899	2.17773	0.5688	1.7549	-4.36153	2.33586	4.21232	1.52648	-1.10558	2.52724	2.44823	3.76837	1.35953	2.18817	1.50235	-0.297169	-4.26114	3.83979	-0.0769611	1.96475	3.01309	2.30884	0.234677	1.92985	3.96758	2.63114	1.24019	3.35428	2.25126	2.36539	3.52585	3.54541	-1.07456	-0.446253	3.42272	2.06148	0.742731	2.23751	1.9443	1.67615	1.82998	1.36934	4.24464	2.22669	1.47469	3.40302	2.04048	-0.300329	-4.91563	3.03651	-0.107904	3.40312	1.36902	0.814707
chr20-39312069-39312290	-1.63882	-1.35601	-3.2036	0.453087	-0.247599	0.150677	-1.18452	-0.726876	0.51446	0.100432	2.61384	-0.110888	-0.198677	1.8036	-0.709985	3.46959	-4.07292	-0.56169	-0.121312	-1.79012	-4.18784	-2.65147	-3.65224	-1.07164	0.293961	-1.25817	-0.674715	0.154922	-3.41011	-3.25301	-0.0575577	-0.775711	-1.85971	0.6544	-1.59693	-2.85834	-1.23085	-1.62234	-1.7968	0.0764115	-2.48588	0.962349	-1.72801	-1.48236	-0.537823	-2.14171	-0.0947672	0.0455459	0.583348	-3.58203	-5.01409	0.353375	-2.41116	1.59652	1.61638	0.50178	2.1673	-3.5902	-3.00318	-3.31036	0.987632	-4.04738	2.35641	2.26018	-1.99012	-0.0443919	-0.264839	-0.342678	0.16253	1.06291	2.36797	3.09945	-0.0147935	-2.13109	-1.18224	-2.42741	-3.57138	-3.08341	-3.75813	-0.573745	-0.168581	-1.24194	0.0929615
chr10-125617197-125617328	1.26178	-0.327124	2.98227	2.49535	1.93652	0.383149	0.684122	2.61995	2.90223	-1.04598	2.70604	2.99291	2.34461	3.14174	-1.32217	1.81049	-0.68276	0.113447	2.27571	0.612172	-1.709	2.13521	-1.1214	1.00638	2.30437	1.59459	2.62169	2.49989	0.737884	2.20558	-1.52382	-0.0470266	1.73534	0.921977	-0.765175	-2.1426	0.460379	0.0997327	-1.69225	-0.0104004	-0.497426	1.57772	-0.0921464	-0.46324	0.0962917	2.50697	-1.52295	0.620044	-0.81772	3.44145	3.08786	2.3481	-1.24688	-0.507274	1.29165	2.71646	-0.957672	0.681291	2.27084	3.05758	1.20282	0.520749	-1.21932	-1.03544	0.300776	2.83534	2.30655	2.1905	1.79153	3.02537	-1.86793	3.25206	-0.943229	2.39996	3.27483	-0.645331	1.85822	1.07443	-2.05378	2.36885	-0.320047	2.91377	1.02411
chr12-118199026-118199247	3.59283	-0.898717	2.57062	-1.31371	3.21593	0.123241	2.49378	3.57401	2.75838	3.57943	3.8346	2.83055	2.19568	3.59224	-1.86096	3.03177	1.73494	3.2803	0.969752	1.16118	0.095576	3.59147	1.34662	3.05179	0.675531	1.12302	3.98398	3.5661	3.50625	-1.28981	1.73187	2.5363	3.13276	3.55608	0.715632	-1.11352	3.35572	3.40236	1.08642	2.15793	3.5927	3.40209	-0.730317	3.23599	0.515616	3.30316	1.4105	-0.558882	-0.0249956	2.14351	3.6187	2.62397	-0.789233	1.25394	3.56431	3.75715	2.7241	-1.31909	3.6253	3.8855	3.88962	3.43308	3.02704	-0.654878	2.12522	1.81484	3.54259	2.62105	3.50899	3.58578	-1.39731	3.81068	-0.158775	3.42204	3.48205	3.98005	2.86181	3.99491	2.88537	3.27815	2.8407	4.01324	0.155889
chr7-152433782-152433928	2.27117	0.996434	1.10705	-1.94423	-0.442043	-0.213617	0.42854	-1.02002	1.13342	-0.0259594	-2.1004	-1.7058	-0.291921	0.558637	-1.36757	-4.05568	0.984928	1.53132	0.955754	-0.339701	-1.1559	-2.19251	-4.70401	-0.35895	-0.0425456	0.107604	2.6481	2.76041	0.679527	2.32714	1.26261	2.49439	0.0689375	0.0585812	1.67379	-3.34256	0.490423	0.978123	-0.0737895	-1.23775	-2.5251	2.42082	-1.45746	1.99743	0.265901	2.79817	-0.805128	-0.323911	-1.64662	-0.566873	-0.97959	-1.16763	-0.599551	-2.23203	1.73983	2.89808	0.608571	-1.30345	-0.765975	2.11427	2.8327	-1.05582	1.71076	0.571555	-0.934636	-0.529213	1.32552	-0.700678	2.54438	-1.22382	-0.424228	-1.67762	-0.932391	0.58513	-4.23367	3.01935	1.21803	3.46459	0.728235	3.27089	-2.93418	-0.220665	-0.255054
chr15-93014416-93014435	2.20079	-0.0709635	0.743805	-0.985528	0.632669	1.10039	1.24287	3.29267	0.79118	2.3082	1.85601	-0.910806	0.592664	2.13358	-1.35882	2.03154	-0.923334	1.81871	2.46491	0.142026	-1.49474	-0.626944	-3.94609	-0.377133	0.000657403	-0.714744	1.60901	3.08852	0.521228	-1.48569	-1.85163	1.19166	-0.353356	1.9925	2.06655	-2.53575	-0.605588	1.35018	3.01015	-0.644198	1.10036	0.799482	-0.76625	-1.1682	0.569162	2.38965	-2.03619	0.294201	-0.482978	-2.75842	2.69917	2.49154	-1.02744	-1.77551	1.75824	3.32588	0.0309233	-0.948795	1.10712	3.16281	2.48526	1.2498	2.87824	2.30523	-1.45291	-0.340022	3.59806	0.129239	-0.287692	3.05251	-2.33381	-1.14364	-0.396345	3.18125	-0.466729	3.64915	0.931569	-0.462246	-1.98717	3.39572	-2.29057	-1.22845	-0.122452
chr3-49459855-49460177	0.0566171	-0.138314	-1.06501	-2.26644	0.339251	1.23855	-2.0909	-1.37006	1.04541	-1.03031	1.33935	0.976187	-1.13118	-2.41746	0.926744	1.21266	-2.34932	-0.427947	-0.311436	-1.21872	-2.08313	-1.52798	-0.183952	-1.06313	-0.0942945	-0.164232	-1.00899	-1.06282	0.748697	-0.703773	-1.27637	-0.400264	1.05093	0.585143	-2.11447	-1.02171	0.84178	-1.93881	0.993834	-1.7261	-0.671305	-1.15884	-1.00158	-1.86936	-0.471194	-3.04387	1.73921	0.0628175	-0.865651	-1.39127	-2.01981	-0.517014	0.115643	1.61772	-1.8849	-1.43675	-1.54498	-1.7661	0.759556	1.11858	-0.175431	0.598652	-0.407661	2.41099	0.231556	-0.217277	0.403145	-2.62692	0.712396	0.924497	0.602144	1.9641	-0.195952	-1.7753	0.400288	-1.35617	-1.79569	-1.54806	-2.95085	-1.75171	1.12926	-0.520151	0.31058
chr8-10005423-10005590	3.89484	3.41861	4.26666	1.90581	3.46568	0.607369	3.12605	4.26986	3.72051	4.07252	4.04917	3.63436	0.824684	3.61148	-1.34841	2.8823	0.220292	0.645422	3.62679	1.10905	-1.05327	2.67925	4.03689	1.0545	1.00232	3.08559	2.45576	4.09042	2.41122	-0.366435	-0.255299	1.99448	0.918489	4.03985	2.11847	-1.61269	3.12893	4.33364	4.29506	3.57116	-0.753944	4.05655	1.8694	3.56734	0.453366	4.14114	-0.273072	2.22011	-0.264884	-2.1651	3.97192	4.20448	-0.494324	3.4786	4.08385	4.96051	0.168158	-0.165206	4.19996	4.6244	4.13829	1.34611	2.8413	4.47319	-0.759225	4.25661	4.21987	0.858988	4.28465	4.13979	-1.59962	-1.53312	3.85658	1.71956	2.66068	4.78197	4.16684	4.52085	0.0623372	3.74796	4.36911	0.274892	-0.350303
chr13-24528090-24528284	2.04954	1.95052	0.676193	-0.614869	-0.3182	-0.343767	0.161774	-0.699625	2.21031	0.531064	1.95074	0.905124	0.545192	2.8733	-1.14442	2.89187	-1.20817	2.13139	2.26997	-1.05714	-1.6933	-0.797704	-2.70334	2.56815	0.473816	0.176467	1.87212	0.549469	-0.0365115	2.11017	0.233198	2.59295	-0.643744	1.97363	-0.709257	-2.75162	1.54899	0.423493	-1.37906	1.26752	-1.12368	1.42724	-0.649993	-0.387953	-0.0170352	2.48092	-1.88001	2.57444	0.605505	-1.54919	2.79457	1.2262	-1.31739	1.76345	0.295576	2.73025	-1.99808	-1.21514	-0.706047	3.12622	-0.46339	-0.279846	-1.94209	2.49459	2.56644	0.11234	1.9201	-0.819804	1.39404	0.294872	-1.0728	-1.8572	1.60579	0.986482	-0.323463	0.98124	0.00996837	-0.282972	-1.4181	2.81626	-1.83338	1.01025	0.245783
chr22-37308182-37308215	1.90194	1.45983	-0.117146	-1.91858	0.741609	-1.30826	-0.305387	2.93401	1.68861	2.18514	3.28585	-0.106977	-0.386841	2.35286	-0.937454	3.47818	-1.90042	0.700246	1.15127	-2.47169	-0.991039	-0.430668	-4.60333	2.38375	0.268694	-0.749441	2.69103	0.40165	0.0923651	-0.839123	-0.744863	1.98735	-0.0495292	-0.579705	-0.0547419	-3.51249	-0.0886302	0.412122	-1.52486	1.80408	1.42557	2.30146	-1.54874	1.80402	-0.193204	1.89861	-2.15724	1.42075	-0.806872	-1.54258	0.267966	1.1691	-1.57739	0.557019	-0.304725	3.49944	1.11594	-1.77884	0.939825	3.34866	1.09775	1.40718	2.04602	-2.29574	0.253842	2.62449	3.26261	3.17345	0.278816	2.79199	-0.664693	2.51473	-0.417739	1.59529	-0.532701	0.203292	-0.702282	1.7303	-2.90177	3.45636	-2.05747	-1.71467	-0.818775
chr8-70378515-70378760	-1.66325	-2.22123	-2.55746	-1.63866	-3.84574	0.860728	-3.72513	-2.59087	-0.00650595	-0.862022	-0.120594	0.0549293	-0.56888	-3.48925	-1.0633	-4.99627	-2.39661	-3.90787	-4.30421	-1.13346	0.0674125	-3.23275	-5.16696	-1.05212	-4.14118	-0.815906	-1.70113	-1.68024	-0.787665	-2.56232	0.333871	0.157042	-0.403446	-2.00034	-2.33891	-4.35123	-1.65139	-0.534846	-2.83186	-4.56494	-0.739535	-0.57961	-1.55076	0.0930925	-2.9556	-1.3668	-3.68275	-3.91682	-0.404634	-0.575735	-2.17098	-0.403198	-2.46212	-0.459438	-1.03229	-3.64959	1.22974	-4.5879	-0.373511	0.977684	-1.98712	-4.41517	-2.49433	-0.88338	-4.39029	-3.92653	0.611706	-5.04874	-3.05164	-0.896958	-1.50637	1.60824	-1.18535	-0.646642	-1.30506	-4.10534	-3.9084	-3.26578	-4.34212	0.415492	0.881352	-0.229156	-1.5756
chr2-131672685-131672890	1.60482	-0.256384	-0.190292	-1.84054	0.0283358	-1.28831	-0.113768	2.80536	-0.182792	-0.527623	2.54593	1.63963	-0.916286	2.44343	-2.11721	-0.599596	-1.52551	0.0139241	2.04407	-1.7482	-2.21739	2.35365	-2.45642	-0.693455	-0.182221	-1.88397	0.291368	-0.191825	-0.264321	-1.845	-1.75586	-0.272742	-0.794486	-0.0994832	-0.759753	-3.46508	-0.0412287	-1.32461	-1.3875	-0.284196	-1.56121	1.02822	-1.56859	0.168747	-0.86599	2.36518	-2.29185	-0.11143	-0.901291	-3.1705	3.20615	2.53462	-1.45829	-2.58602	0.249547	2.64807	-1.89601	-1.66883	0.339912	2.5225	1.72518	2.44945	2.49325	-1.56867	-1.13072	-0.658393	2.18083	-2.29501	0.117902	3.12779	-2.48534	3.64265	-0.929742	-0.239031	1.1903	-0.225715	-0.963223	2.08646	-1.9014	2.23716	-1.87731	-0.557894	-1.10668
chr1-147233738-147233887	2.54705	2.65834	2.49695	-0.886251	2.63889	1.80792	-1.1644	2.28363	-0.167254	2.31625	2.20005	2.83657	2.40458	3.0322	-1.91581	2.83998	-0.0399057	-0.143604	2.26455	0.354881	-2.24705	1.05465	-1.92608	0.716083	2.69552	0.241897	3.08984	1.70511	0.222057	-0.697412	-0.312928	1.86339	-0.818586	0.910588	-1.42698	0.209541	1.15758	1.98244	0.640173	2.8272	2.92762	2.25354	-0.686445	0.200192	0.249043	2.95261	-0.915351	-0.0369019	-1.07221	-0.109382	1.95305	-0.326526	-1.11158	-2.73455	1.05061	2.70328	-0.795428	0.909687	-0.216331	3.19696	2.94763	1.27929	0.460252	-2.68485	0.700752	1.31036	2.67701	1.74867	1.66538	1.83018	-3.03705	-2.0398	-1.4918	0.768284	-0.0456264	-0.265266	0.90849	2.6717	-1.32102	2.78412	-2.04845	2.42389	1.03335
chr1-3166599-3166712	0.121738	-0.939745	-1.23922	-2.58307	1.57001	-1.38434	-0.538244	1.93808	-0.736629	-1.36376	2.31015	-1.18742	-0.58227	2.09985	-2.77763	-1.62687	-2.02343	1.2015	-0.0521603	-3.39452	0.744363	-1.62239	-2.08173	2.06199	-0.0623271	-1.71649	0.811257	0.394095	0.0494445	-0.369221	-2.35501	-0.0697457	-1.5294	-1.85269	-2.80836	-3.16745	1.13794	-2.1504	-3.00203	2.57	-0.200309	-0.523523	-1.35674	-1.09005	-0.289643	0.976886	2.27799	1.74081	-2.2747	-3.70517	3.13239	1.18783	-2.21966	2.34106	-2.53916	1.49659	-2.9798	-2.33374	-1.76957	0.97613	-1.65538	-0.245479	1.26742	3.73048	1.84836	0.746064	0.0789142	-1.84933	-0.289755	2.78179	-3.0916	2.04581	-2.14121	-1.21536	-0.108493	-1.29759	-0.801077	-0.600569	-3.42839	1.49465	-2.40837	0.769054	-1.64226
chr8-72269398-72269491	0.761551	-0.581694	0.749544	-2.14612	-0.143925	1.89264	-0.298133	2.2013	2.47584	0.809702	-0.32292	0.752244	-1.99609	-0.470557	-0.0938912	-1.16474	-2.63557	1.28699	-1.27572	-0.339545	-2.12837	-1.04287	0.0347576	2.80995	-0.893847	-0.792395	-0.816814	-0.651478	-0.285912	0.0434244	0.69211	2.3192	1.73235	1.43176	0.128978	-1.63096	-0.783416	2.15531	-0.986029	0.517003	-1.03242	0.354225	-1.20334	1.83361	-0.59201	0.0721893	-2.91987	1.29228	0.850262	-1.15565	2.73366	0.283049	-1.75658	3.17363	-2.18409	2.38552	2.8545	-1.70418	-2.3386	2.85231	-1.65278	-2.12557	-1.00291	-2.00444	-1.66707	-1.74571	2.64054	-2.2451	0.0905729	1.90951	2.18881	-0.13629	0.22342	3.08119	2.36217	0.194199	-0.945435	2.22879	-1.13801	-0.633474	2.93932	-1.66926	-0.749861
chr14-22971074-22971114	0.281762	2.95317	2.97472	1.79806	-0.48829	-0.246748	2.84457	-3.13267	1.27348	-1.11074	-2.20912	-0.345647	2.48996	-2.30492	3.2991	0.969271	-1.69981	1.40392	1.57478	1.77866	3.37427	2.1052	-0.364571	2.87111	1.80823	1.53682	3.424	2.85848	1.42148	1.98173	2.56567	1.49729	0.933313	-2.52324	-0.996066	3.13439	1.58527	3.07726	3.2355	-0.541068	2.07072	1.17941	2.54879	0.372676	2.9526	2.33345	-0.483987	1.76897	2.37788	2.8293	3.30831	-1.62439	-0.225109	2.64055	-2.03913	3.5125	2.7904	0.674711	-0.390037	3.7224	0.431887	-0.637842	-2.15351	3.47525	-1.06937	2.59178	3.3426	1.79766	-1.06644	0.733663	-1.32508	-0.914386	1.11264	3.20971	-1.14897	3.12315	2.62484	2.45494	-1.09472	1.48608	-0.176232	2.4861	2.24189
chr12-328227-328259	0.78972	2.31303	2.3342	-1.97654	0.47755	-2.3474	0.905538	2.80306	1.0838	2.23916	2.22186	-1.02719	1.99897	0.270623	-2.27882	3.03759	-0.414503	0.184715	0.918753	-2.68552	-2.30674	0.723406	-0.820241	-0.133534	-0.415957	-1.38425	2.78604	1.07394	-1.49744	2.22278	-0.929307	1.35993	-0.947911	-0.523886	3.02688	-2.63894	0.808956	-1.32938	0.305425	0.420933	2.47305	0.931705	-0.628789	-0.716836	1.8374	3.34047	-2.54122	-0.779086	-0.56288	0.1211	3.16136	1.51274	-1.6971	-1.98083	0.742894	2.85356	-1.72948	-2.2696	-0.601542	3.26864	1.04151	1.32152	3.15509	-1.77262	0.291763	0.143253	-0.178754	-0.958792	1.84651	3.14665	-0.124248	-2.83797	-1.92694	-0.016368	-0.397581	0.434137	0.725304	2.22086	-1.6004	3.29655	-3.0018	-0.500325	0.196749
chr8-41707516-41707595	2.92235	-1.37047	1.46054	-3.12473	1.90789	-2.19571	-0.421341	1.74759	1.27751	2.74965	2.38424	-1.56893	-0.292916	2.30849	-3.29429	2.73162	-1.40211	1.9607	1.97498	-2.43059	-3.03625	0.7406	-2.22835	0.57223	-0.115505	-1.56301	2.34085	1.38136	0.383007	1.1797	0.0684786	1.1615	-0.204112	-0.520514	-2.26697	-2.83502	1.21285	-0.778877	-1.18847	2.29721	1.33517	1.43917	-1.44922	1.16596	-1.37511	2.98286	-1.26992	1.0246	-1.46617	-3.17977	2.67764	0.689524	-3.87997	-0.316011	2.08136	2.82549	-1.36641	-3.55679	-0.489033	2.52559	1.71536	0.530847	3.66251	-0.107919	-0.501148	1.47451	0.907438	-1.06438	0.511629	1.63153	-2.1924	-2.27478	-1.36953	1.33679	0.430132	1.90811	1.21223	1.41552	-1.55912	2.30688	-0.915347	-0.762729	-1.37676
chr2-241719496-241719655	2.33262	-1.16723	2.63773	-0.939118	-0.154604	-0.575077	1.35864	2.21849	-0.573051	-0.961498	2.13662	2.02133	-0.0723411	-0.743601	-1.68132	2.14401	1.06835	0.624901	-0.384413	-1.08907	-2.00118	-1.41085	0.776594	-0.580915	0.283128	-1.11277	2.97564	1.78242	-0.703662	1.01924	-0.84445	1.66063	0.553591	-1.31604	-0.544002	-0.727151	-0.565492	1.34751	-0.575373	-1.68718	-1.20864	2.06329	-0.785846	0.237126	1.05015	-0.798755	0.491866	1.35519	-0.956522	-2.94601	-2.47154	0.0736954	-1.61459	-1.5802	0.185637	2.76567	0.0142631	-1.56645	0.0244273	3.31799	-1.62869	-0.890906	2.16881	0.864967	-1.36037	0.623231	0.864833	-2.20061	-0.649357	1.83778	-1.65732	-2.13668	-0.602926	1.0095	-2.00561	-0.00418326	-0.181023	-1.88435	-2.24955	3.27372	0.710801	0.237544	0.144419
chr14-101453070-101453206	1.80519	-0.247476	0.832608	-1.2626	1.4348	-1.07498	-0.684469	1.9303	0.0418263	1.23253	3.05443	-0.910878	-0.509381	3.32463	-2.24204	3.17455	-1.09255	2.90754	0.472682	-1.08928	-1.84129	-0.533077	1.42716	0.943294	0.365637	-0.629149	1.97371	0.838404	-0.315343	-0.313677	-0.539677	0.751707	-0.184055	1.0684	-1.06102	-4.05428	1.89552	-1.48446	-1.90401	1.92274	-1.01787	0.369497	-1.33325	0.386274	-0.468182	1.13463	-2.06305	0.813402	-1.16665	-3.31404	2.93831	2.14295	-1.74148	0.777294	-0.638813	2.15218	-2.26668	-1.09992	0.565623	3.07101	1.71499	1.87484	0.953392	1.62473	2.37287	0.358068	1.88715	-0.908194	2.66483	3.66096	-2.11153	1.2034	-1.0522	1.79832	1.05832	1.43846	0.379449	1.28389	-1.97914	0.823905	-1.17045	-0.0275009	-0.842539
chr13-113627866-113628068	1.85985	-0.541916	1.2026	-1.77903	0.673635	-0.549772	0.243511	2.73351	0.541218	1.55122	1.96497	-0.257548	0.10299	1.74828	-1.28572	2.65584	-0.773988	2.18777	-0.063182	-1.46297	-0.762702	0.442645	-2.17366	0.672319	0.304	-1.04421	0.999111	0.35382	1.77993	2.56209	2.47136	0.293715	-0.134107	1.68043	0.332746	-3.16087	0.89464	0.175419	-1.48221	2.73834	-0.511532	0.0793789	-0.392319	1.80706	0.0151074	3.13773	-1.55501	0.162216	-0.712428	-1.30286	0.19821	1.12713	-0.609864	-1.39368	-1.04789	3.70394	-0.598146	-0.862136	-0.246543	1.88129	0.633578	1.11544	3.34752	-0.707032	-0.501005	0.957666	3.67772	-0.0883842	2.299	3.69838	3.48684	0.680762	-0.916856	2.6567	0.244555	0.575827	0.605404	2.44533	2.95548	3.27365	-2.05236	0.00401352	-0.829116
chr6-170488072-170488281	2.7302	0.817116	2.29236	-0.564517	1.31996	2.78188	1.65429	3.22376	2.14241	3.39323	3.39064	1.24756	1.88914	3.30078	-1.54501	2.09042	2.94725	3.51422	3.25167	0.487358	1.59858	3.30789	-0.990305	2.32557	0.770715	3.11628	3.04049	2.05319	1.44488	3.14229	3.33981	1.74633	1.09012	3.07603	1.91772	-1.40963	1.31726	0.298049	0.962725	1.88787	0.79446	3.3454	0.0209281	3.01197	1.23923	3.61569	-0.629102	0.128427	0.0788868	-1.49021	3.08829	3.26195	1.66029	-0.5134	2.68172	3.25795	1.0445	-0.598541	3.25324	2.92154	3.27139	3.34295	3.31353	0.999919	1.85736	2.64913	3.26641	2.66131	3.53112	3.32345	2.86129	2.74445	-0.230138	2.08159	3.29899	1.95154	2.59821	3.53878	2.66732	3.48475	-0.0525694	2.98155	1.24291
chr13-47126300-47126445	1.10823	1.24018	-0.365461	1.82617	-0.777934	2.01458	1.73071	-0.727474	1.9605	-0.552019	1.76748	2.09104	1.95467	2.17494	-0.28463	-1.63784	-1.92902	1.25915	1.61852	1.80718	1.45563	2.48602	-3.94348	1.50293	-0.275789	1.1551	1.95518	-0.137723	2.04711	2.09346	1.07119	-0.457339	-0.97808	-1.86302	2.1703	1.71711	1.69792	-1.83367	1.56887	-1.71697	-1.07131	1.96586	1.73517	1.3131	0.169145	-2.33751	-1.72187	-0.226448	-0.637961	2.57277	2.01776	1.17536	-0.0190387	-0.758463	2.3323	2.02277	0.345846	1.43547	1.36233	1.12561	2.45358	1.07095	2.02284	2.36109	-1.58974	1.65719	1.89276	1.99781	2.32601	1.75159	2.15487	2.84244	-1.6401	-0.301082	2.89503	-0.753331	0.548953	0.965399	-3.17158	1.33628	0.195168	2.28354	0.826946
chr9-139606200-139606202	-1.93773	-0.212811	-0.695163	1.30855	-2.77824	-0.342728	-0.499051	-0.858749	0.0382035	0.770026	2.93979	-2.70102	-1.24902	-1.54782	-4.11123	-1.71412	-2.18261	-2.26065	-1.64166	-3.26976	-3.2623	2.32085	-2.49547	-2.69079	-2.28248	-1.14153	-1.80198	-3.56796	-1.31168	1.32648	0.872598	-2.3219	-2.69615	-3.28793	-2.25284	-3.67821	-2.37134	-3.7038	-1.74192	-2.03726	-1.24924	0.46454	-2.74388	-0.47691	-0.343126	-1.25853	-3.78967	-0.677728	-3.01721	1.26215	-0.376407	1.24469	-2.99253	-1.70078	-2.73956	1.91928	-2.94401	-3.77599	-3.79366	2.0316	0.295045	0.370028	1.63249	2.69096	-1.66259	-1.09911	0.698905	0.336094	-1.39605	2.02867	-0.133898	1.05087	-2.69057	-0.979607	1.1557	0.0656056	-3.04265	2.59079	-3.12801	0.956294	-2.5249	-3.03458	-1.68173
chr14-68831098-68831210	1.56201	-0.312639	4.78887	-0.284352	0.77276	4.48578	2.20099	4.15911	3.85649	1.65095	0.168629	4.37958	0.517304	3.75668	3.47795	-4.67924	0.651834	3.98562	-0.198236	2.23866	0.605061	-1.25864	-5.06194	3.92534	-0.26501	-0.3734	4.73955	4.3936	0.989181	0.215666	3.56875	2.75788	4.21857	3.85705	3.63687	2.2218	1.05882	2.18712	4.16887	2.2349	-1.70467	3.71155	2.52567	3.61275	0.107966	4.70821	4.96086	3.85905	0.9779	1.41286	3.78968	2.66085	1.9754	3.13902	4.20982	4.42997	4.61203	-0.883593	-1.76882	1.55853	-0.0855872	-0.224591	3.38002	5.15829	0.898021	-0.494876	2.91298	-1.40615	-1.17868	2.99576	-0.785589	4.22443	4.23057	4.75005	3.38733	4.88272	-0.239057	3.2643	1.60624	3.47424	4.10908	1.66437	0.614234
chr12-32654929-32655192	1.08376	1.18949	1.58797	-1.28889	-1.17106	-0.573952	-3.10334	2.40947	1.27627	1.56921	-1.77709	1.34839	0.323865	0.978227	-2.1953	-3.64128	-0.306539	0.0550291	0.530776	0.919014	-0.0311905	-2.87996	-3.9716	0.245618	-0.568574	-0.244353	0.432397	-0.122796	0.550658	1.5732	0.0730279	0.412423	-0.207883	1.30006	-0.342478	-2.02438	-0.208719	-1.54106	-0.0682142	-0.289501	-2.07021	1.41634	-0.54383	1.8426	-1.43484	-0.193816	-2.50219	-0.740838	-0.736204	-1.15503	2.81248	1.40733	-0.440007	-2.38889	2.89465	2.84818	0.495984	-0.827636	0.637309	2.56474	2.17105	-1.64626	0.761194	1.77496	0.0734679	0.78113	2.28823	-0.2899	2.26767	1.36393	-1.44102	2.11019	-0.0174937	2.06373	0.40719	2.53239	1.30485	2.23802	0.630655	2.15541	-1.11522	-1.9727	0.729817
chr10-134641061-134641181	1.55106	-0.373879	-0.186068	-1.4262	-1.0107	-0.307834	-0.829193	2.97946	1.18289	-0.266132	-0.489491	-0.248206	-0.652875	0.291395	-1.57302	0.298946	-0.445484	0.720369	-0.707601	-1.10958	-1.27219	0.987669	-1.47156	2.0894	-0.490373	-0.486288	2.54618	1.62806	0.00554292	-0.762262	-0.650635	1.51898	-0.273676	2.39418	-0.15776	-1.90731	1.75399	-0.900704	-1.23214	0.473329	-0.880972	0.990214	-0.605224	1.55494	0.984462	2.73475	-1.58486	0.17601	-0.143713	-0.158083	1.31978	3.3192	-1.46352	-1.62695	0.515193	4.00902	-1.45026	-1.20343	-0.35929	3.50478	2.09239	1.60506	3.62333	1.50287	-0.338421	-0.177482	1.85499	0.535497	2.87746	4.25939	-2.15265	0.714811	0.580898	1.77736	1.38105	0.510331	0.323946	0.1449	-1.6604	2.90258	-0.609675	-0.345146	-0.30892
chr12-115137528-115137775	-1.31609	-1.16239	-3.87224	-0.915813	-4.2209	-2.69258	-1.03277	-2.5289	0.767275	-2.24858	1.67874	1.17884	-0.754309	-0.132502	-3.89914	2.24013	-3.02231	-0.164239	-1.47418	-0.834994	0.464051	-2.30268	-0.750899	0.468142	-3.13483	-1.23319	-1.0966	-3.87525	-1.65269	-2.85982	-3.76482	-2.60523	-0.214748	-0.0563658	-4.32014	-3.50881	-1.9253	0.217169	0.5722	0.823826	-0.449871	-0.0809143	-1.72304	-1.22853	-0.974898	-2.51826	-4.10455	-1.93084	-0.642098	0.488138	-1.57206	-0.852417	-3.83878	-3.84586	-0.885493	-0.916223	1.33797	-1.84101	-0.377944	1.47488	-3.30142	-3.11298	-0.119597	-3.29904	-0.250124	-3.92923	0.58206	-0.205574	0.0378849	-0.851679	-3.3129	-1.12064	-4.21495	-2.35665	-2.83596	-2.56945	-3.24953	-2.00843	-2.60414	-0.562703	-0.393894	-1.35045	-1.94339
chr2-105488038-105488326	-1.76538	-3.06298	-3.16601	1.42153	-2.86658	-2.7323	-2.59377	-1.15608	-1.90381	-3.26516	-0.866595	-1.57985	-3.6187	2.04332	-4.25113	-0.667329	-2.73105	-2.04854	-1.19864	-3.46062	-2.2188	-0.930677	-4.05478	-2.06818	-3.37533	-3.21881	-1.41336	-2.78069	-0.519314	-1.46097	-3.06199	-1.97272	-3.48315	-1.68504	-2.47314	-4.19926	-1.16496	-3.59293	-4.14944	-0.603877	-1.68256	-0.217859	-3.11507	-2.84696	-3.12547	1.83377	-3.97606	-3.23897	-4.48303	-4.10595	2.01864	1.67684	-3.54993	-3.65861	-2.10785	0.894777	-1.63756	-4.01288	-1.64042	2.31573	0.871289	-1.58403	2.2709	-3.80189	-3.89925	-2.95549	-0.4772	-3.96281	-2.34567	2.71574	-4.34553	-0.78672	-2.95366	-0.798508	0.48008	-0.622016	-3.60943	-0.181316	-3.6552	-1.26442	-2.98641	-3.32469	-3.35292
chr12-131452238-131452297	3.27861	-0.531226	3.8072	-1.35989	1.35407	3.27063	2.69678	0.596364	2.78223	-0.984116	3.65544	2.48435	2.96719	3.72784	2.68687	2.81492	0.728911	3.36793	3.08707	-0.695368	3.72721	4.00501	0.86173	1.35224	2.92387	2.60852	3.86701	4.08364	3.3163	4.02547	3.95965	2.8727	1.41919	-0.33916	4.22755	-0.68658	1.5655	2.68571	0.176284	1.43031	3.27817	4.07172	0.581804	4.09009	-0.43071	4.26512	-1.06486	0.297097	-0.0550838	3.57971	3.92947	2.08519	1.61088	-1.86319	4.06418	2.50827	3.37135	3.50906	3.84135	3.52917	3.58159	2.78152	2.89219	1.2955	-0.174928	0.0807719	4.25368	3.89176	3.93052	1.34041	3.5479	4.24404	-0.46113	3.49445	-0.0132676	4.14416	3.64037	4.41601	4.00735	0.0469151	1.5369	2.83787	1.83493
chr2-1605890-1606016	1.63294	-0.900996	0.295894	-0.0483067	0.443643	-1.02135	1.64873	3.13651	-0.176823	0.624608	2.95826	-0.219207	-0.274938	3.42194	-1.3518	-1.71001	0.248635	1.57078	2.34818	-1.26022	-1.4725	-0.307087	-2.77222	1.23017	-0.109073	-1.37661	2.48973	0.0569111	0.991986	-0.891861	-0.725635	0.638531	0.926992	1.57014	-0.815006	-2.06963	1.34407	-0.453101	0.782985	3.02091	-1.12303	0.808211	-1.57531	0.154526	-0.649415	0.841053	1.33186	0.069805	-1.39076	-2.50355	2.19273	2.0736	-1.402	2.63496	-1.4276	3.26247	-0.371646	-1.38179	0.512758	3.26061	0.0618743	1.14121	1.96459	3.95577	-1.08015	-0.0785847	4.00269	-0.562576	2.09842	2.13317	-2.68239	-0.486942	-1.14094	0.035915	-1.28389	2.8978	0.201068	2.52642	-0.531181	3.36288	0.492531	-0.14489	-0.538658
chr17-46827458-46827626	-3.12404	-2.75842	-3.50766	-3.0775	-3.82625	-1.77084	-3.95096	0.229142	-2.77535	-1.53629	2.44448	-3.39106	-4.25084	-2.48994	-4.1039	3.24542	-0.596445	-2.29593	-0.448229	-3.74249	-4.17163	-2.99879	-4.51742	-2.11999	-3.4711	-2.96683	-1.16793	-4.07854	-2.67232	-2.47041	-1.38884	-2.44653	-3.22237	-3.10998	-4.01767	-4.54406	-2.88541	-3.59963	-2.62483	-1.17615	-2.13941	-2.30943	-3.35792	0.195828	-3.88216	1.88466	-4.03918	-3.77389	-3.5851	-4.36354	-1.17599	-0.335044	-2.96036	-3.41664	-2.15411	-0.573809	-3.33789	-4.09531	-1.17001	-1.15534	0.580752	-1.42737	1.55743	-0.479111	-0.663458	-3.49627	-1.83658	-0.589028	-2.61048	1.20033	-4.17117	-1.79631	-2.96778	-0.8979	-0.920518	-2.82532	-4.38552	-1.18002	-0.155673	0.191348	-4.30426	-3.19648	-4.00658
chr3-55523594-55523895	-1.1333	-1.07497	-1.23811	-0.160672	-2.32851	1.20758	-0.884209	-0.307214	-0.726809	-2.90196	-0.310763	1.19171	-1.28262	1.60168	-3.08304	-1.57674	-2.19441	0.155679	-0.275619	0.0211826	1.89829	-2.41623	-4.31152	-2.73957	-2.92765	-1.01448	-0.610524	-0.798594	-1.29209	-1.26059	0.274183	-2.2658	0.967155	-0.427681	-2.67156	-2.66177	-0.262334	-2.90419	0.818899	-2.95644	-1.73651	-0.862331	-1.88412	-1.15273	-1.0877	0.101513	-2.55587	-0.269587	-2.82871	-0.0157973	1.75333	1.03209	-3.12816	2.45676	-1.50496	-1.45692	-1.56124	-1.65086	-0.158561	0.086216	-1.00326	-1.32179	-0.266234	-0.480332	-2.22488	0.54367	-1.85137	1.11836	0.589951	1.4388	0.963126	2.86972	-3.06775	-0.559213	1.28901	-1.76018	-0.330214	-1.12219	-2.04366	-0.000740974	-1.05431	0.943764	-0.862814
chr7-27292554-27292614	-1.20895	-2.45513	-2.07964	-3.34981	0.648196	-0.327139	-1.97812	1.0979	0.532669	0.61842	2.05207	0.552724	-3.76716	1.72863	-4.32458	0.513012	-2.16658	0.708768	-0.813151	-2.1191	-0.973052	-0.581368	1.4598	0.383955	-3.31253	-2.25546	0.0484323	-2.80471	-1.13285	-1.43326	-3.32182	-0.00428771	-1.00506	1.08336	-3.7935	-2.71641	-0.588248	1.3748	-3.3428	1.14333	1.12966	-1.1619	-2.34616	0.143057	-2.97677	1.74847	1.22501	-1.93155	-0.584356	-4.62829	2.63048	-0.474751	-2.66567	0.738708	0.0884459	0.288067	-0.412269	-3.91002	0.226139	2.07748	-0.50934	0.83965	1.80751	-3.90788	0.158576	-2.60788	0.241403	-1.24475	1.13839	2.03338	-2.54967	3.8318	1.87163	0.505868	1.38805	-0.25204	-2.71358	2.95863	0.234657	0.510758	-0.772115	-2.18776	-2.47721
chr12-81110706-81111012	-1.00651	-0.345632	-1.72082	0.363846	0.684143	-2.18144	-2.16226	-1.44204	-0.662857	-1.81185	2.0547	-0.699063	-0.299356	-1.09954	-2.02837	0.181893	-2.39272	0.318163	0.16345	-2.54807	-2.84516	-2.05216	-2.39005	-0.15018	0.0796048	-2.00943	-0.991501	-2.00493	-1.98457	1.06169	-1.75395	-1.21288	-2.14664	-0.996791	-2.50446	-2.55609	-0.690836	-1.99757	-2.46733	1.25059	-2.2736	-1.26484	-0.362337	-0.403245	-1.7271	1.0735	0.681303	0.126524	-0.743749	-3.04692	1.01897	1.44396	-2.36504	1.95242	-1.36092	0.352359	-2.13252	0.11981	-1.79246	-0.204825	-1.67667	-0.110292	1.83402	0.808361	1.20366	-2.34845	-2.22291	0.676815	-1.78447	0.927002	-2.00997	-1.10712	1.0685	-1.32315	-2.41287	-0.7094	-0.841063	0.425705	-1.27843	-2.05044	-0.246933	-1.97971	-0.507114
chr15-78631626-78631963	0.116078	-0.627828	-0.536545	-2.23447	-1.06741	-1.49407	-2.41519	1.06905	-0.380687	0.00365292	1.30594	-1.67648	-1.02479	-0.323116	-2.46689	1.90468	-1.71686	0.505355	1.03825	-2.07005	-1.62135	-1.15297	-2.88139	-1.0793	-1.22896	-1.0632	-1.15532	-0.990416	-1.66207	-0.518892	-0.826488	0.198953	-1.73703	-0.52527	-2.15822	-3.28089	-0.768211	-2.24398	-1.75394	0.454855	-0.638478	-0.0816177	-0.65509	-0.922438	-0.911248	1.73322	-2.54443	-0.681741	-1.78525	-3.43726	2.14948	-0.609837	-1.86199	-2.22468	-1.00502	1.45636	-2.03887	-2.00644	-0.433566	2.09749	-0.452333	1.83103	1.97532	-2.25411	-1.64562	0.00744307	0.498999	-1.08762	1.17373	2.01281	-2.60094	-1.86039	-1.53394	-0.0158738	-0.41356	-1.44041	-1.22623	0.36497	-2.23514	-0.220516	-2.25528	-1.16443	-0.662857
chr7-63667330-63667572	2.38899	-0.104904	0.174213	-1.96215	0.127135	-1.53524	-0.531884	2.35676	-0.976832	0.372022	-0.800981	-1.08454	-0.520173	0.428732	-1.08385	-1.38083	-0.34282	0.514015	-1.35804	-1.0435	-1.49005	0.938703	-1.75986	0.282118	-0.750724	-0.746391	2.09972	0.555197	0.175292	-1.00013	0.285374	0.367063	-0.192293	1.16989	-0.240114	-2.4104	-0.248648	-0.00873632	-1.75967	-0.0126519	-0.205694	1.4152	-1.34332	0.290141	-0.629202	-0.0292039	-0.441584	-0.192814	-1.52596	-1.94897	1.76191	-0.494755	-1.13001	-2.50125	-0.232307	3.33386	-0.104641	-1.61805	0.819519	2.72878	1.00763	2.66791	1.08859	-2.10351	-0.804471	1.23704	2.17955	-0.407608	2.20103	3.04548	-2.11611	1.16005	-1.42519	0.371584	0.540488	3.05334	-0.528781	2.32905	-0.113882	1.37017	-1.74688	0.259132	-0.414283
chr13-113538039-113538109	3.47909	-0.348196	2.44153	-2.41761	3.47407	3.56413	3.29045	2.43713	3.69281	2.62274	1.36291	3.58476	2.15693	2.99322	-0.732236	1.83948	-0.995021	3.22631	1.47914	-0.458668	1.7891	-0.867196	1.64839	3.98283	0.0555379	-0.269801	3.41661	0.403133	3.12287	3.29769	-2.43611	3.49593	3.25016	3.41952	2.11666	0.391537	3.40178	3.52727	-0.275494	3.73027	0.679099	0.339865	0.56591	2.14642	1.41286	-1.71859	3.03219	3.53227	1.70153	-0.182303	3.19478	1.36706	-1.39395	3.22339	2.89373	3.52183	0.589404	-0.698457	2.15066	0.404642	0.122868	3.04919	3.09471	-0.910968	3.06284	3.43266	2.84739	-0.420957	-0.339064	0.406124	-0.239693	1.28075	2.72799	2.63973	1.29148	3.10997	1.83284	0.967624	0.224302	0.612996	3.55933	2.82826	0.660452
chr22-30476089-30476525	0.31815	-0.130489	0.96709	1.28137	0.839845	-0.0125783	0.974747	1.47694	1.14818	1.20588	2.44744	1.18281	0.615216	1.74976	-0.490333	4.03482	1.80533	0.666481	0.811248	0.895872	2.21345	2.09984	1.46487	1.33307	0.246341	0.386395	1.27632	-1.84159	1.30859	2.25685	1.61659	0.294143	-0.264011	1.59816	-0.781478	-3.93553	0.425304	-0.715907	1.21115	-0.19096	3.00646	1.23193	0.67637	1.11805	0.32341	2.3259	1.28624	0.313817	0.650105	2.27683	1.26737	1.15588	1.58079	1.0585	1.72633	1.18888	-3.07932	1.02221	1.42698	2.48879	1.7775	0.999142	1.67288	1.36636	-3.15182	0.703278	1.14753	1.6767	1.36021	1.70253	1.9118	3.07119	-1.94427	2.07795	2.94	1.15208	0.516561	1.41375	-0.400044	0.636215	-1.93514	0.977383	0.380345
chr15-78556423-78556534	2.84313	0.506224	0.387404	1.19882	0.359399	0.949513	-0.283693	-0.342413	3.52404	-0.292483	3.72462	1.65726	0.959491	3.11241	0.383318	3.80268	0.350917	1.9891	-0.165473	0.538249	2.69803	2.69405	-3.13892	2.86199	1.74136	-0.532626	2.90832	1.64325	1.99474	0.0765376	0.548216	3.40738	2.82572	2.75285	1.0685	-2.45719	0.964139	1.9545	1.69333	0.93173	1.39783	0.212779	2.40563	-0.488819	1.84766	-1.2578	0.514956	2.60131	-0.365486	3.81018	-3.37214	0.743602	-0.134561	3.44075	-0.159718	3.71223	0.127796	1.11495	2.62147	-1.1589	2.26514	2.26875	-1.40168	3.07677	2.27434	2.93967	2.34521	0.648111	3.01546	2.38555	-0.86697	3.42902	1.35901	0.895019	0.835658	1.43991	0.0166283	-1.25911	-1.43599	3.04936	1.09091	1.68201	1.5939
chr12-110044531-110044639	-0.388446	-0.94674	0.341711	-2.13164	-3.2465	-2.0246	1.44504	-3.22685	0.517863	0.0915014	-1.00754	-1.71885	-0.406661	1.99236	-1.52193	-4.57709	2.12964	-0.298931	0.830644	-2.27881	-2.3289	-2.8996	-5.18027	-1.7512	-1.6538	-0.926364	0.992815	-1.35041	-0.577662	1.32291	1.40952	-1.25214	-2.13805	-3.09347	0.304503	-3.31834	-0.0594286	-3.23035	0.764854	-2.2233	-2.04857	-1.20014	-2.77211	-1.3318	-0.98457	1.96585	-2.70974	0.231435	-1.84534	1.07335	2.63265	-2.3793	-0.967042	-1.90668	1.55309	1.72985	-3.42546	-2.71106	-1.51875	2.18551	1.72727	-1.79651	-3.93292	1.20759	-2.38289	-2.21336	-0.107534	-1.1499	0.723512	-1.684	-3.09808	-2.99848	-1.61511	0.221872	-3.74301	-2.58001	-0.328312	1.98986	-3.25752	1.00136	-3.57168	-1.96552	-0.667059
chr11-366307-366432	1.87607	-0.382753	1.5488	-2.25557	-0.713834	-1.32439	1.72583	1.70907	0.753764	0.0175294	0.498088	-0.933482	0.0921635	1.48931	-2.08387	0.0594062	-0.828403	1.36806	0.341815	-1.31865	-0.878177	-1.3388	-3.77956	-0.175188	-0.853421	-0.978833	0.932008	1.7305	1.31209	2.20644	-0.787827	1.52425	-0.633675	0.0183178	1.30783	-2.53453	1.17425	-0.719308	-1.03696	-0.306121	-0.697587	0.937527	-0.974447	0.356746	-0.504826	2.08722	-1.28513	-0.318181	-0.794331	1.47921	1.45607	0.052129	-2.08203	0.987723	1.63197	2.53371	-1.58616	-1.74073	-1.96974	2.13065	-0.422632	0.314759	1.94126	-1.31629	-0.594956	-0.589783	-0.609565	1.20905	0.525142	2.11222	-1.82907	-0.518415	0.113993	0.280989	-1.66827	0.824693	0.236568	0.954581	0.655681	2.16014	-2.51575	-0.980058	-1.09868
chr2-170282921-170283027	2.56158	-0.458618	0.321936	-3.28952	0.9677	-1.696	-0.875174	-0.238807	0.436546	-0.00886025	-1.99609	-1.38862	0.309368	-0.871835	-1.68915	2.10299	-1.00562	0.178407	-0.791381	-1.56937	-2.20807	-0.836676	-4.62133	1.30551	0.199561	-1.45055	3.85321	1.12557	2.16708	-0.381444	0.383921	1.78037	-0.077243	2.43387	-0.957356	-3.07584	0.749674	0.702309	-1.45353	-0.418371	2.28822	1.5267	-1.15034	1.66732	-0.400168	1.36704	-0.265764	0.134191	-0.729751	-3.31358	-2.69598	-1.65736	-1.66411	-1.79521	2.27534	3.91701	0.601163	-1.47154	1.06247	3.75585	1.41052	-1.19755	-0.560643	-1.46887	0.683458	0.037957	3.39799	-1.98879	3.31466	-0.0192644	-1.22044	-2.28293	-0.697648	3.31482	-2.59882	3.64425	0.81611	3.52047	-0.722255	1.84931	-0.661537	0.422317	-0.219567
chr2-43903470-43903650	-1.41917	-4.06084	-4.34803	-2.74425	-3.25574	-4.95086	-5.00902	-4.51735	-0.519167	-4.71624	2.22109	-4.6106	-4.25626	-5.14948	0.552687	-5.03639	-4.96295	-5.09991	-5.01734	-5.02307	-1.00149	-5.15933	-5.25905	-4.46705	-3.99708	-4.26996	-0.56073	-3.72985	-4.59379	-4.50672	-0.63936	-1.19027	-0.82099	-4.99328	-4.55034	-5.10442	-4.36745	-5.09635	-4.78262	-4.9734	-4.82833	-0.36904	-4.79356	-4.86656	-4.40516	-5.27758	-4.97321	-4.76311	-4.53681	-5.22398	-5.42132	-3.99667	-4.80423	-4.9962	-5.27933	-4.92359	1.80828	-4.87034	-5.10624	0.276996	-4.69975	-4.43791	-0.557859	-4.82292	-4.56544	-4.4794	-4.72896	-4.82363	-4.85784	-1.58081	-5.08313	-0.087352	-4.96056	-4.99232	-0.595031	-4.96444	-4.72674	-5.01456	-4.93669	-1.3758	1.96643	-4.70148	-0.508751
chr4-188736112-188736336	2.52433	0.165529	2.78028	2.25793	2.45265	3.14271	-1.74256	2.9235	3.12507	3.02526	3.27157	1.24976	0.224709	3.42044	3.69019	3.61955	3.23958	2.58576	2.75373	-0.611755	1.59926	3.66432	2.46248	3.3394	1.21183	2.70097	2.90107	2.9062	0.440719	2.97594	1.79264	2.51842	1.14947	2.01454	3.22482	2.20641	2.4887	2.91009	1.19049	-0.119876	3.67235	3.11199	-0.615863	0.781542	0.546448	3.58397	0.796708	0.339304	2.85283	-0.742131	4.00193	3.40915	-0.700152	0.132514	3.31957	-1.67939	0.124455	-2.05674	3.18095	1.0064	-0.996483	0.0628933	3.47696	-2.82062	3.37205	-0.23484	0.847954	3.02611	3.53485	3.10762	2.88811	2.72522	2.21049	3.05778	-1.75659	3.23358	2.71742	3.89168	0.970316	-0.0646615	2.13997	-0.998406	2.28213
chr2-80101315-80101401	1.95328	-0.909132	-0.315437	-0.657781	3.70792	-1.48239	-1.16241	3.48757	-0.80447	0.981548	3.28742	-0.697311	0.374371	0.923734	-2.71859	4.00544	0.459429	0.999181	0.160309	-1.4138	-0.394314	2.86597	-2.80027	1.42656	-0.528152	-1.09993	3.1783	1.13537	0.332035	3.28753	-0.393765	0.527499	-0.539318	0.680777	0.11962	-2.38928	0.166344	2.36122	-2.0025	-0.512663	-0.70601	1.65286	-0.579551	1.86862	-0.261993	0.602657	-1.79338	-0.533693	-1.25209	-2.40997	2.46031	3.50826	-1.3476	-3.09645	-1.01097	3.43326	-0.290115	-0.0652511	1.08338	2.95364	2.37284	3.24533	1.33081	-2.14743	-1.05661	2.11116	1.86606	0.776633	1.83958	3.82952	-2.65782	0.159404	-0.0948089	1.56063	1.65111	2.04774	0.503368	2.57391	-0.178685	1.78778	-1.9613	-0.390803	-0.555466
chr14-104896001-104896090	1.43725	-0.591404	0.699557	-2.21395	0.975864	-1.7534	0.861604	0.462016	1.34137	0.219358	2.009	-0.450859	-0.686523	1.27928	-2.04562	2.1372	-0.777927	1.70791	-0.770376	-1.02111	-2.03865	-0.0996284	-2.73019	0.713383	-0.0902614	-1.08596	1.83187	1.77537	1.58005	-0.264896	-1.26385	0.914564	-0.652615	2.5712	0.958798	-3.09419	-0.180712	-0.937743	-1.39398	2.15167	-0.9928	1.73992	-0.906687	0.7873	-0.861086	0.101741	-2.14384	-0.460834	-0.797044	-0.873394	0.421203	1.68632	-1.61423	-2.02357	-0.460639	2.97646	-0.85556	-1.33504	-0.474529	2.1019	0.514813	1.51924	2.37973	-0.518803	-1.45667	0.381689	-0.0543248	-0.719629	0.559112	2.53899	-2.46904	0.0440034	-1.71206	1.15954	-0.0498026	0.70827	-0.247437	1.92192	-3.03094	0.461253	-2.30911	-0.642687	-0.980352
chr2-1543996-1544370	1.21609	-0.935778	-0.631107	-1.50965	-0.590922	-0.990308	0.457637	2.4792	-0.784276	0.630964	3.33708	-0.841111	-0.601115	0.373327	-1.7785	-0.37527	0.217675	0.659335	0.996003	-1.6329	-1.62401	-0.194975	-4.00482	0.521165	-0.0932166	-1.36328	2.48113	0.27868	-0.502944	-1.02129	-1.55345	0.134613	-0.805371	-0.469548	-0.137579	-2.16266	0.467266	-1.37617	-0.0936796	-0.152416	-0.674267	0.514729	-1.44383	0.386066	-0.54517	2.37404	-1.43108	-0.412921	-1.40108	-2.63954	1.94536	2.41836	-1.53705	-1.02818	-1.17866	2.35504	-2.18372	-0.971671	-0.525626	3.29439	0.030095	1.4602	0.911819	1.19085	-0.916397	-0.482234	-0.397106	-1.70098	1.46138	2.67478	-2.83421	-1.20446	-0.930503	-0.482225	-0.466684	-0.172871	-0.5617	1.12115	-1.77444	2.49201	-2.152	-0.536703	-0.63317
chr6-11279656-11279727	0.709556	0.149018	0.268841	0.0692572	-1.01707	-0.385975	2.89642	-0.0997255	0.879016	-0.910452	-3.01476	-1.18155	0.341356	0.200409	-1.26466	-0.269832	2.8073	0.414764	-1.00682	-1.4275	-1.80535	0.734785	-4.32017	-1.30446	-0.616577	-0.26918	-0.251659	0.474372	3.42918	3.55183	0.101487	-0.353668	-0.0530067	-2.15151	3.90205	0.373216	1.78093	-1.55577	-1.02967	-1.03841	0.389579	-0.784337	1.42014	-1.31034	1.95239	2.57011	1.86346	-0.187985	-0.850594	2.81642	0.370445	0.0918611	0.0586283	3.72189	-1.65735	4.21842	-0.303369	1.50228	-2.04952	-0.0936207	-0.320004	-1.23267	-2.43893	-1.58754	-1.25305	1.56023	-0.46309	-0.00314707	-0.959127	1.98447	-1.33919	0.871182	-1.06333	-0.631996	-0.424864	3.08321	2.93749	4.06677	-1.6223	1.05863	0.332231	3.85573	2.06137
chr1-160639759-160639913	3.21622	0.922189	1.8047	-1.04779	1.64905	-1.22993	-0.0293989	3.14205	0.40266	3.63918	2.58865	0.247578	1.71591	0.473628	-1.07729	0.323476	1.08482	1.17249	-0.111625	0.182059	-0.0891738	1.45891	-0.916794	0.434608	1.10757	0.141083	3.32436	2.45296	1.7289	0.426116	2.14974	1.61232	0.529931	1.4518	0.358668	-0.69823	1.32923	0.390663	0.485841	0.516574	1.70013	2.64248	0.030684	1.52871	0.667937	2.88611	-0.0303928	-0.217816	-0.440802	-1.84708	1.01515	0.630548	-0.467216	-2.44649	1.95106	2.82351	0.965025	0.319512	2.18622	3.66463	2.29883	3.07966	0.545429	-0.157435	-0.347752	0.60373	2.95065	1.23679	3.51692	3.95222	-1.16705	2.23275	-0.578606	1.65624	2.19383	1.37792	1.43335	3.45368	1.34517	3.13618	-0.493913	-0.2878	0.419612
chr3-141516458-141516705	-3.87483	-0.644537	-4.76459	-2.1898	-4.20634	-4.57209	-5.07753	-0.575182	0.970846	-4.97101	0.38402	-2.42142	-4.2732	-0.0967793	-5.20696	-4.82286	-5.22277	-1.16739	-2.01816	-0.262027	-1.53772	-1.08927	-5.33755	-3.92564	-1.97047	-1.06352	-5.02614	-1.99887	-4.84698	-0.453938	-1.35517	-4.81772	-1.35591	-5.15261	-1.8915	-5.05113	-1.87601	-5.23813	-0.221731	-4.45609	-4.87123	-4.91959	-0.340857	-4.0408	-2.57103	-0.389738	-3.73614	-2.4367	-5.10996	-3.31914	-0.114942	-0.853518	-1.92277	-3.78675	-5.12327	0.597377	-3.3049	-4.84868	-2.6204	-0.952368	0.473251	-1.02412	-1.84635	-1.95981	-5.03275	-4.83292	-5.20232	-2.1877	0.0977297	0.669854	-0.280523	1.21463	-5.27944	-5.01796	-4.0223	-5.24228	-5.0339	-2.00525	-5.12455	0.729692	-3.82839	-4.81182	-0.510725
chr13-37249426-37249481	-0.810887	-2.54005	-2.56791	-3.80867	-2.93074	-3.76074	-2.61052	0.587884	-0.580526	-1.49258	-1.9112	-2.7796	-2.477	-3.19576	-3.55401	-2.19334	-0.938518	-0.840039	-2.79501	-2.23481	-3.54238	-0.11626	-1.70937	-0.102623	-2.50533	-2.42546	1.13314	-1.67875	-1.71387	-2.23973	-2.28153	-1.62934	-1.16501	-0.664641	-2.92965	-3.68555	-2.01803	-1.16959	-3.83892	-1.50227	-0.880169	-0.742429	-2.73203	-0.609952	-1.66765	-1.21567	-3.12851	-2.41589	-2.23639	-4.04115	-0.967337	-2.07553	-2.99125	-4.17855	-1.65458	0.614768	-1.89255	-3.14444	-1.69998	3.07337	0.432649	-1.22781	1.1196	-1.15067	-1.97365	-2.59294	-2.24862	-3.20567	-2.21858	1.6639	-3.97196	-0.763379	-3.15606	-1.62243	-3.35883	-1.28696	-2.5028	-1.99329	-1.62184	-0.818055	-3.51401	-2.55995	-2.65747
chr7-27283409-27283545	-1.25013	-2.72523	-3.29898	-3.397	-3.72847	-1.18121	-2.38199	-4.06525	-2.03216	-4.23831	2.13189	-2.44438	-1.47932	-2.38794	-4.26338	-0.851227	-3.85546	-3.27895	-1.06204	-4.44952	2.01439	-2.95461	-5.5785	-2.72431	-4.27416	-2.69309	-2.65569	-4.26789	-0.582512	0.954318	-4.6106	-3.40142	0.806808	-4.79047	-4.26176	-4.24556	-0.603165	-3.86216	-2.72683	-0.53331	-3.69317	-1.75839	-2.71865	-3.382	-3.67604	-1.37556	0.850719	-2.71611	-2.19478	-2.95053	0.768105	0.550319	-1.87022	-3.97073	1.37544	-3.09334	-3.9805	-3.37785	-2.84521	-4.41738	0.384689	-4.15555	-2.13553	-2.25223	-0.0215426	-3.7231	-1.81724	-3.09703	0.58723	1.30681	0.790017	2.74887	-4.01288	-3.59663	-1.4716	-4.13462	-4.63364	-3.57721	-3.57352	-0.749648	-4.15433	-1.64234	-2.7033
chr2-220349615-220349733	-0.459342	0.603411	-4.20478	1.61785	-0.0774981	-3.01797	-1.26564	-3.35967	-4.21554	-2.74433	1.98746	-0.795546	-4.01134	-3.81219	-4.39993	-1.22651	-4.50138	-3.66585	0.70346	-4.11124	-4.54322	-3.76062	-5.26593	-3.85202	-3.47721	-4.20961	-3.48313	-4.50399	-4.05929	-0.520579	1.5075	-2.92565	-3.57316	-4.71033	-4.17773	-4.58909	-0.733046	-3.48696	-3.01359	-1.89556	-2.6059	-4.14615	0.490734	-1.16287	-3.83219	-2.78184	1.83028	0.63393	-1.75823	-4.29526	-3.32675	-1.8208	-3.68653	0.362312	-3.58429	0.447726	-4.24915	0.253257	-4.56479	-2.53907	1.23097	-3.68083	-4.04934	1.59739	-0.0300476	0.580485	-1.78211	0.61461	-0.555359	-1.09136	-4.29753	2.46228	-4.15398	-3.86996	-4.17801	-3.04003	-3.4781	-0.818213	-3.73486	-4.60625	-0.444442	-4.22401	-0.486504
chr16-86327590-86327786	1.82138	0.0451335	1.26303	-0.0685885	-0.211714	-0.239297	0.751454	2.537	0.204202	0.552601	3.22798	-0.407156	-0.264341	0.0425981	-1.9697	1.43544	1.44585	1.86544	2.96784	-1.14603	-1.25296	-0.392162	-3.29671	0.215755	-0.000193795	-0.0864071	2.16123	2.61467	0.571081	2.63135	-0.381446	0.887722	0.122779	0.560124	-0.0845971	-2.17657	0.392633	-1.0683	-1.87371	-0.528364	-0.0854771	0.474264	-0.787992	-0.341913	0.285638	-0.292037	-2.17185	-0.238988	-0.37072	-1.87777	1.73468	2.55106	-1.30537	-0.599237	-0.0442138	3.54208	-1.46169	0.144194	-0.682932	1.9806	2.69593	2.55753	3.10467	-1.85335	-0.744231	1.61155	2.56782	2.87287	1.50245	2.32307	-1.86642	0.384298	-0.472666	1.34724	-0.576557	0.650123	0.92308	0.907434	-0.932733	3.27075	-1.73058	0.998385	-0.0114932
chr1-2139175-2139327	0.294714	0.719182	-0.773873	1.64446	-1.34966	1.08847	0.420333	1.08267	-1.00624	-1.29405	-2.37909	-0.659446	0.476833	-1.62195	-0.466421	1.63693	1.5	0.336035	0.752095	-0.275907	-1.35463	1.46749	-4.12186	-0.780286	1.04208	-0.960295	1.86302	0.844167	-0.109487	2.43917	2.16725	-0.15446	0.581254	-1.54797	1.5769	-0.741112	-0.198297	-1.90137	1.93572	-2.12405	-0.591019	0.914826	0.0387898	1.82255	2.3335	2.03242	1.53657	0.451838	-0.692816	0.595716	2.63624	1.24987	1.09153	-1.60026	0.78709	2.33872	-2.28667	0.0753112	-1.2313	0.813741	2.31405	2.14738	0.147414	1.49202	-1.46211	0.0776842	2.8432	1.51986	0.974672	1.63083	0.242021	1.80499	-1.31068	2.24597	-0.200212	-0.581746	0.927526	2.84565	-1.73885	1.67643	-2.13654	1.46398	1.35533
chr8-1895007-1895431	1.97461	1.58971	2.34088	1.04221	-1.3219	2.57718	3.04323	-2.16753	2.35259	-2.09591	-2.39535	0.770724	2.32984	-2.04301	2.55756	2.51782	0.222183	0.645597	1.47932	1.51891	0.301611	1.65069	0.665974	1.49658	0.873406	-0.469248	2.47031	2.15909	1.38629	3.41436	1.67091	1.39593	2.9178	-2.86217	1.01952	2.14284	1.69614	2.29484	2.36395	1.8451	0.607508	1.35229	1.99753	2.43305	1.36129	2.03785	3.2516	3.09117	1.56864	-2.16678	2.51246	-1.04876	2.45339	2.23807	1.23088	3.03151	1.58833	0.902764	-0.391381	1.20712	0.851272	-2.06507	-2.57554	3.10093	2.24851	2.20859	2.76164	1.96593	0.464533	-2.92969	1.65141	1.06596	0.962426	2.75198	-3.26227	3.01226	1.77045	2.73266	2.34176	-1.75207	1.75392	2.36718	1.97208
chr11-111154934-111155021	0.796729	-0.668298	-0.22088	-0.753683	1.40516	2.05798	2.40383	2.07132	1.67707	0.697841	2.94245	2.00672	1.09358	2.76732	-1.41155	-3.98896	-1.05356	1.57819	0.636517	1.94292	2.84182	1.06719	-4.80523	2.52767	-0.437232	-0.263866	1.92758	0.55554	1.45031	1.5333	0.929257	0.673686	0.91619	1.93127	-0.412077	-1.31801	-0.382904	0.614112	0.951712	0.0200992	1.04228	1.46423	0.627554	1.42563	0.856924	3.28626	-1.25131	1.33534	1.25301	2.2639	3.23156	2.04087	-0.868296	-1.49385	1.76668	1.33049	2.8052	0.91644	1.25482	-0.479119	-1.91019	1.4784	1.95972	-2.59121	0.898138	0.496474	1.42488	0.939923	1.42586	2.31296	-1.14612	3.60838	-0.835637	2.91944	1.28521	1.40824	0.380948	-0.971998	-0.819367	0.833523	2.30021	1.7626	0.468471
chr17-10421910-10422189	1.18167	-0.281227	2.12284	-1.26842	-0.327661	1.3987	1.01237	-0.193744	1.14131	1.19292	1.99895	-1.41497	-2.82612	1.23318	-1.39979	1.85039	-1.95146	-0.715513	-1.17729	-0.773371	-0.579018	-1.31281	-3.0086	-1.42955	-1.34205	-0.673757	0.650805	0.330814	-0.764708	-2.5289	0.0996913	-0.132485	-1.17844	-0.406337	-2.54651	-2.43925	-0.952646	-2.02161	-2.28667	-1.45336	-1.39527	0.73525	-1.42338	-1.09277	-0.181095	-2.68573	-3.11519	-0.920386	-2.27545	2.1967	0.834421	-3.37779	-1.30325	-1.18011	-1.95793	1.4077	0.565254	-1.07779	0.986615	1.83839	0.533414	-0.395093	-1.08859	-1.73174	-1.87507	1.64186	1.95776	-0.623602	0.752049	1.05637	-2.87058	1.69766	-1.13876	2.10134	-0.941889	1.55762	-1.4145	-1.8441	-2.27306	1.76106	-0.154151	-0.908722	-0.430148
chr11-132107419-132107647	2.50542	2.50361	-0.367808	0.0542586	0.0350959	-0.593654	1.66498	0.193614	0.412781	2.53079	1.56328	-0.355604	1.57402	-1.27846	1.3799	2.83082	1.88245	0.446771	2.05615	-0.808114	-2.2649	1.57201	-2.5099	1.35925	0.161581	0.903844	1.30227	1.21643	1.91458	-0.484671	0.657343	0.983703	0.190939	-0.327417	-0.23912	-2.06114	0.271667	0.205512	3.09172	2.11614	0.473637	2.7566	-0.502777	-0.290673	0.462549	1.50734	2.44943	0.0517803	1.48886	3.14538	0.0799768	-1.13897	-0.461736	3.31418	2.41865	3.14237	2.46316	0.232936	2.30955	2.56055	2.3029	0.426857	-1.09476	3.43577	1.87176	2.96168	1.15235	-1.27007	2.76819	1.53463	0.594913	-1.05369	-0.829396	2.36341	-0.38552	3.3227	2.67463	0.610832	-0.992133	2.82632	0.658635	0.509942	0.453666
chr6-41085087-41085111	2.40083	2.82379	3.65608	-1.11775	3.84272	2.46428	-0.74408	3.40119	-0.115199	3.4661	2.49627	1.26105	-1.96984	-0.299692	1.93785	2.90314	-0.980154	0.687447	2.15711	-1.91499	-0.52348	1.51253	-1.13796	0.134311	2.51694	-0.831873	0.421157	-0.891695	-1.37988	0.748245	0.860236	3.42109	-0.524085	3.30294	0.69141	0.862904	0.694033	1.55862	0.615813	3.71379	-2.2729	0.151831	-0.925961	1.35072	-1.3017	2.43738	-1.05929	0.79955	1.91201	-4.45792	3.63345	1.63094	1.07884	0.233782	0.238116	3.13382	-3.06198	0.0364384	1.51131	3.75904	2.11658	0.4802	-2.27937	2.92869	2.47952	3.83998	-0.0744816	-0.0235745	2.16068	0.478181	1.65265	2.7625	2.70962	2.90781	-2.15575	1.36555	1.42547	2.50434	2.42834	3.59715	-1.00969	-1.27663	1.66311
chr19-49133421-49133845	0.569971	-0.301748	-1.63431	-1.62663	1.40066	2.17127	-1.74969	-1.23119	0.762977	-0.322524	1.80282	0.896909	-1.22896	-2.74864	1.42914	0.00854378	0.190435	-0.618415	0.427047	0.570234	2.50454	-2.55963	-4.58186	-1.61349	0.365632	-0.964889	0.866168	0.654645	-1.1595	-0.615812	1.56834	-1.26721	1.43542	-0.574785	-1.77372	-2.73652	-0.390851	0.880671	-1.45573	-2.47717	0.0499543	-1.83864	-1.25449	0.0079472	-0.477814	-2.7514	-1.70888	-0.790093	-1.42319	-3.21887	0.286893	-1.76618	0.733943	-1.5372	1.19969	2.16452	-2.84638	0.955775	-1.1948	1.07976	-1.98822	-1.98415	-0.659395	3.08957	1.21996	-1.32889	0.811399	-1.11025	0.931069	-0.537177	0.899351	2.16013	-0.887451	1.39408	-1.84285	1.65973	-1.2697	-1.34363	-1.20546	-1.72415	1.75666	-0.546003	1.02208
chr6-166868904-166869078	2.66755	-0.581376	2.30297	-1.46333	2.49066	-0.574398	1.66474	2.55089	1.52724	3.06185	3.80412	-0.383634	0.54225	1.46594	-1.26723	2.45766	-0.870515	0.824457	2.69066	-0.815296	-1.6662	1.7835	-2.32014	2.12279	0.108081	-0.796876	1.91812	0.668517	0.631856	2.92277	0.277491	1.03896	-0.277225	2.76218	1.58848	-2.31605	1.41046	-0.704154	-0.64342	1.92982	-0.450128	2.14706	-0.954864	1.9043	-0.627241	3.38364	-0.584512	-0.165287	-0.969752	-0.522981	2.12475	1.40644	-1.16239	1.84873	2.52845	2.83678	-0.49167	-0.718751	0.443583	2.80678	2.74437	3.23174	1.202	-0.498965	-0.614959	-0.0469154	1.31501	-0.425217	1.85412	3.44263	-1.26705	-0.704696	-0.0904841	1.84005	2.29921	1.52501	0.102078	3.68842	-0.566277	2.62142	0.483465	0.855605	-0.312976
chr1-3343557-3343694	1.75418	-0.741141	0.362694	-1.63153	2.26275	-1.11293	0.0782089	2.30697	0.249683	-0.31335	2.15574	-0.862135	1.13883	2.29971	-2.09071	2.18961	0.218272	2.02442	1.08363	-1.03717	1.50546	0.234988	-1.16086	2.88934	0.785099	-1.13058	2.81743	0.769543	2.38979	-0.124623	-0.88298	1.49776	-0.699656	0.0363935	-1.38807	-2.86461	2.94852	0.254859	-1.19802	2.79405	0.548316	0.964838	-0.493898	0.526045	-0.144777	2.2402	1.87921	1.71387	-1.38253	-0.968854	2.93943	1.15278	-1.21945	1.64627	0.171171	3.39939	-0.62789	-1.32952	0.0878805	3.21881	2.26094	2.21495	2.15229	3.40415	2.1988	2.1804	2.41521	-0.96895	1.88853	2.90375	-2.3068	2.15949	-1.50312	1.84765	0.880008	1.27598	-0.2444	1.46591	-0.278076	1.84117	-0.549219	2.5919	-1.03253
chr12-2944436-2944493	0.142186	-1.46497	0.965016	-2.71046	-3.91955	-2.79484	-0.810822	-3.67395	-2.26231	-3.15906	-2.33653	-3.58653	-1.09919	-3.45211	-1.08831	-4.0661	-3.57486	-1.77647	1.03421	-3.18368	-3.35003	-0.142079	-4.35797	-2.77122	-1.36313	-2.53117	-1.10784	-0.8508	-0.609169	1.49804	-0.129859	-1.40467	-2.44495	-2.54634	1.70084	-3.20754	1.38403	-4.0969	-0.0505051	-3.52744	-3.84992	-1.85405	-0.32992	-2.28636	-0.793855	-1.9212	-3.0983	-4.14566	-3.27777	1.91635	-2.67277	-0.929483	-0.426407	-2.79698	-2.93149	1.74824	-3.61097	0.716198	-3.05128	-2.91842	1.58681	-1.97827	-3.07763	0.688654	-3.02209	1.23457	-0.488379	0.216213	-1.6896	-2.96603	-2.59578	-2.57581	-3.46154	-1.95877	-4.19148	-2.63111	-1.35319	1.72629	-0.947491	-2.41648	-4.132	-1.10495	0.222813
chr1-118166117-118166402	2.93433	2.58967	-0.360214	-2.21575	3.71073	2.89666	3.23713	3.59514	3.4703	3.16167	3.44235	3.06228	0.492864	3.59026	-0.253675	3.85179	1.38281	3.36605	1.73721	0.735293	-0.56217	2.25521	3.08924	2.75502	0.0625812	-0.369509	1.36313	2.15198	0.00472765	0.320808	-1.18249	1.57436	2.88091	3.37363	0.0490463	-1.07238	0.604121	3.7009	2.56208	3.49428	2.18401	3.48463	-1.40475	2.06964	-0.2489	3.84525	2.56447	1.85733	2.84676	0.258672	3.93406	2.48751	-0.13019	2.45208	3.35594	4.13762	0.750505	-1.07329	3.09534	3.80431	3.33429	3.02434	3.77714	-2.71519	2.86713	2.38689	3.4602	0.350033	3.33785	3.33819	-1.86005	1.86611	1.60105	2.92042	2.71639	4.12938	1.62663	3.38747	-1.48265	2.53607	1.97705	-0.481518	0.429562
chr4-8202491-8202531	0.271924	-0.376834	-3.07913	-0.821215	-2.00175	-0.246014	-3.74357	0.663742	0.781226	-2.07253	1.55335	0.300183	-0.734776	-2.18329	-4.78276	2.23206	-1.71465	0.459459	0.0460543	-1.0903	-4.03861	-1.63133	-4.87578	1.04166	-2.57781	-2.88847	0.767552	-4.31108	0.10018	-1.64403	-1.77547	0.642676	-1.33972	1.63317	-4.71098	-4.65959	-1.05825	-1.32186	0.779719	1.78141	-4.33716	-2.50881	-0.648951	-2.95282	-2.64225	-1.98226	1.38673	0.462628	-2.78438	-0.27989	1.80288	0.841634	-2.76222	0.559301	-3.52375	0.619504	-0.341043	-1.49304	-2.49411	-1.83536	0.546832	-0.656012	0.976907	2.64207	-3.48382	-2.1951	1.14373	-4.49285	0.788849	1.05921	-4.31321	1.22678	-4.28051	0.390254	-2.25764	-3.23159	-0.273274	-3.87468	-3.90463	-0.0721392	0.874725	-0.271215	-1.44619
chr1-75593476-75593865	-1.55642	-1.61333	-2.87863	-1.09669	-0.283028	-1.51299	-2.54992	-2.76736	-2.60096	-2.55098	2.96338	-2.25588	-3.56634	-0.460252	0.51723	3.08281	-1.92821	-1.92278	0.0739037	-3.36067	-3.53979	-1.09056	1.65452	-3.6237	-3.30097	-2.61537	-1.17221	-1.42054	-2.49709	-1.07471	-2.50061	-1.84794	-2.20876	-0.338668	-3.64817	-1.84947	-2.62846	-0.51556	-1.97714	-2.63821	-3.52533	-1.38041	-2.04589	-0.164716	-2.57383	1.3138	-4.32011	-2.94243	0.806563	-4.36643	-1.41731	0.0981056	-3.56176	-1.29544	-1.53298	0.15416	-4.64061	-4.25739	-1.00834	-0.357841	-0.568888	-0.902509	0.473095	-2.65947	-0.684951	-3.8532	-0.0255146	-2.68218	-1.70885	1.44465	-0.890036	-1.58611	-0.604665	0.282929	-0.140597	-0.266984	-3.03535	0.495753	-0.732801	-1.95809	-2.92619	-2.51028	-2.43249
chr6-26331217-26331295	-1.13988	-2.85644	-1.75575	-0.58895	-1.86647	-0.400015	-0.48717	-0.271546	0.547301	-0.124374	3.11245	-1.97233	-0.702909	-1.39341	-3.7053	-4.97167	-2.53691	-2.71232	0.043896	0.038065	-0.184356	-4.25269	-5.44737	-3.1464	-1.13113	-0.421438	-1.91086	-3.3087	-0.0167339	0.207257	0.649268	0.0286167	-0.565977	-3.57135	-1.09898	-4.46702	-1.18638	-3.54669	-0.595433	-2.78533	-1.91644	-2.51356	-2.68127	1.21957	-2.36378	-3.284	-0.725164	-0.301448	-2.53137	-1.11558	-0.515341	1.75872	-2.29213	0.926032	1.29026	0.458386	0.635732	-1.24496	0.592279	-0.668366	1.27725	-4.18005	2.92263	0.96217	-3.84444	-2.84673	0.556373	-3.41178	-1.3039	1.5155	-4.35352	0.980085	-3.43189	-3.09798	0.581381	-2.78751	-3.07252	-4.0033	-3.54225	0.538215	-0.598471	0.475992	-1.36533
chr12-58068506-58068745	3.59242	3.7804	0.251587	-1.15622	2.03961	0.761605	-0.262621	4.19009	1.11991	3.43725	4.35284	-0.293813	-0.0215082	0.2443	-0.391604	4.88572	1.78657	3.1642	2.32194	-0.357431	-0.434286	2.88596	-0.410774	1.2637	1.31403	0.455429	3.45863	1.62482	2.00894	0.784504	1.7843	2.43076	0.154812	1.97292	-0.192691	-1.09349	0.801621	1.09208	0.59172	0.587967	1.31165	4.11943	-0.328536	3.73408	0.180397	4.94137	-0.407486	0.339693	-0.251867	-1.98519	3.95523	0.433296	0.266223	-1.10615	3.76886	4.93417	-0.346401	-0.628025	2.006	5.03782	2.37399	4.5292	4.00211	-0.35008	1.90007	-0.129899	3.96566	-0.0791943	4.8344	4.76839	1.55881	0.978862	0.815595	1.86166	1.27401	3.2683	0.164157	5.16598	1.90882	3.33219	-1.70304	-0.047329	0.549384
chr2-238322274-238322334	1.70388	0.851037	0.482994	3.11906	0.0541995	0.0185433	-1.38139	-1.60337	-0.320418	-0.805298	-2.11575	-0.569296	0.655904	-2.4826	-0.325533	-0.422958	0.463318	0.383539	-0.0294237	0.473797	-1.7339	0.263242	-3.37711	-0.717724	0.62529	0.44517	-0.045535	-0.0750827	0.334792	2.05934	3.55188	0.663463	-0.00759185	-1.44527	3.36999	-0.951032	-0.375804	-0.906199	2.3971	-0.974238	-1.40289	-0.422894	-0.91271	0.202735	1.07763	3.26218	-0.886763	0.68286	-0.220274	-2.39828	-2.83941	-0.569476	0.0250979	-1.93506	3.27977	3.53604	-1.6877	-0.585415	-1.53641	1.61502	2.20087	-0.577344	-3.01689	-0.859384	-0.306042	0.475876	2.19476	-1.34576	0.495593	-1.0898	2.53811	-3.0557	-0.773761	-0.186535	-2.56035	-0.0834408	0.444195	0.000935163	-1.75072	2.31142	-1.31715	0.401515	1.11708
chr8-142202778-142202976	2.03351	-0.120515	3.28843	-1.29614	1.98436	-0.654305	0.689735	3.38631	1.80634	3.6377	3.38091	0.183488	-0.905231	3.3148	-1.15781	3.45252	-0.176243	3.64945	2.68093	-0.835031	-0.991904	4.06582	3.81261	2.31053	-0.0203205	0.82179	1.17394	0.906114	-0.368697	2.44101	-1.28682	0.842299	0.643507	2.09313	0.987673	-1.73732	2.89726	1.54982	-1.08978	4.06949	2.38894	3.59155	-0.429749	2.91696	-0.535278	3.94618	-0.545344	0.216141	-1.06435	-1.2129	4.0068	3.04018	-1.39839	0.295467	-0.260759	3.9751	-1.30091	-0.837097	-0.1864	4.23621	3.3929	3.77528	3.63246	4.12177	1.69922	0.948261	2.19635	0.571983	1.12484	4.07216	-2.04428	2.27521	1.81821	3.2805	1.22937	0.444704	-0.287273	4.19122	-1.50023	3.36323	3.7827	-1.00933	-0.393893
chr10-133606492-133606908	2.8452	0.0427434	-0.147194	-1.81756	0.646855	-0.634223	-1.0847	3.54344	-0.958229	0.510115	2.95042	-0.667235	-0.251838	0.335787	-1.89356	-0.970306	-0.733191	1.81863	-0.867436	-1.01435	-1.26787	2.77743	-1.43487	0.524204	0.153128	-0.467132	2.74048	1.47626	1.19274	-0.511553	1.07481	1.74235	-0.0919043	-0.660828	-0.353949	-2.60533	0.989754	-0.722432	-1.9276	-1.28549	-0.339773	1.90363	-0.649573	2.1736	1.78729	3.06113	-2.01605	0.806776	-0.92815	-2.02306	3.15364	1.15312	-1.35421	-2.99404	-0.179501	3.37865	-0.632862	-1.67155	-0.257056	3.51131	-0.17522	3.03251	1.19907	-2.31464	-0.903897	-0.361598	3.36538	-0.716805	2.21651	3.56696	-2.46609	0.0114262	0.364041	-0.922852	1.37586	0.597897	0.957568	3.33034	-1.07624	3.03235	-1.95919	0.541457	0.164815
chr16-419975-420230	0.79548	-1.28959	3.43904	0.797251	-0.950558	0.103236	1.11436	-3.78819	0.407699	-1.64412	-1.69751	-0.829953	-0.0111904	-1.68848	0.103227	0.485048	-1.31336	-1.10766	-1.25751	0.0748386	-1.82625	0.136052	-3.05315	0.537691	-0.511943	-0.722301	1.68509	-2.22852	-0.628052	0.75563	-0.548239	-1.10047	0.157151	-3.00985	-2.08729	-3.73522	-0.459629	-1.75336	-1.52376	0.151473	-3.01949	-1.58955	-0.20028	-1.45176	-0.872197	-1.41006	-1.00715	0.94572	0.292601	0.633586	2.6418	-1.56614	-0.0190565	1.39096	-1.79978	2.45867	-1.01593	-0.913736	-2.89304	-2.29263	0.297064	-1.08437	-0.479508	2.61305	0.736956	1.74594	0.261672	-1.52661	-2.14241	-1.70953	-1.93628	3.04051	-0.916997	-1.90537	1.01336	0.692058	1.03395	0.382998	-1.54555	-2.03312	-2.2954	0.0237854	-1.26687
chr1-2928403-2928616	1.123	-0.369008	0.507163	-1.90832	-0.395524	-0.690675	-0.0595298	1.40915	0.377188	-1.04628	3.98133	-0.492947	-0.674442	1.82084	-1.51738	2.40661	-1.40224	0.332428	-0.713883	-0.994957	-1.23345	1.5689	-2.95286	1.16136	0.821769	-1.05913	3.05179	-0.209965	1.28406	-0.105873	-1.45302	0.496577	-1.11605	-1.47844	-1.16248	-2.56627	0.0739446	-1.34697	-1.3017	-0.929113	-0.775927	-0.435785	-0.835718	1.54947	0.0166897	2.2001	-1.44786	0.354265	-1.27906	-2.59824	2.83227	1.17561	-0.947508	-1.86732	-0.289548	3.49076	0.0369433	-1.25171	0.683388	2.19273	0.600525	2.40373	2.00979	-0.232946	1.56261	-0.438346	0.483486	-1.28876	1.1978	2.13637	-2.01871	0.797265	-1.11383	-0.143326	-2.71487	-0.473608	-0.718425	0.617623	-0.514325	2.45537	-0.966854	-0.292401	-0.848196
chr13-112998074-112999023	1.25886	-0.547965	1.30061	-2.47829	0.515174	-1.78098	-1.02739	1.09074	0.747775	-0.53416	2.16644	-1.16023	-0.113953	0.243357	-1.62814	-1.19723	-0.474585	1.31263	1.76353	-1.60751	-2.21004	0.395092	-2.55731	0.239347	-0.255582	-1.1026	1.19131	0.750062	1.58486	0.529876	-1.27194	-0.110027	-0.474568	0.661145	0.693821	-3.8715	0.175293	-1.09105	-2.07465	-0.415583	-0.834898	0.680714	-1.00743	0.392648	-0.417917	2.5593	-2.08373	-0.0817966	-1.47247	-2.43787	2.68525	1.69244	-1.85552	-2.43872	-0.939795	2.68462	-1.90968	-1.56754	-0.267719	2.74539	-0.571949	2.05189	1.97944	-0.819436	-1.17329	0.252196	0.644862	-1.92647	0.404175	2.52952	-3.12512	0.505606	-1.83147	-0.145744	0.0333493	0.318342	-0.351188	2.69367	-1.2432	2.44992	-2.42275	-0.258404	-1.12222
chr8-130995990-130996123	2.14227	3.90167	4.17887	1.7013	-0.0313411	0.178745	1.87805	-0.869232	3.34288	0.586202	4.63238	-0.117048	0.548715	-0.198324	2.55302	4.02131	-0.0824465	1.52486	2.9681	1.83604	-0.263778	-0.942609	-3.29177	-0.508671	2.29795	3.1021	0.45377	2.1731	3.79499	4.28623	0.29636	1.06027	3.22279	0.0410652	-0.500003	-1.34621	0.901981	-0.679889	4.51533	0.618916	0.578419	-0.732125	0.0618629	-0.464725	2.16968	1.38878	-0.888621	4.88546	3.22032	-0.890002	1.16525	2.65819	0.562431	4.07567	0.220143	-0.405608	-0.977276	-0.0319139	2.69337	3.59404	4.50936	-0.260427	-1.76935	4.5861	1.281	0.34671	0.730124	1.59609	2.95177	3.19502	-1.31577	4.08418	1.4092	-0.373837	2.63058	3.09802	1.48164	-0.765822	0.484298	0.971671	0.423114	1.24732	2.31548
chr1-175013154-175013352	1.44314	-0.310371	-0.592373	-0.407608	0.112578	-1.78953	-1.57862	2.85559	2.73644	-1.02823	1.01538	1.32384	2.1788	-1.84456	-0.683954	-2.95709	-1.98458	3.25474	-0.0412982	1.74537	0.140611	-1.40066	-3.07139	-0.928127	-0.53057	-0.390329	2.13063	2.07076	0.443595	-0.747467	-1.54536	3.05645	0.813367	2.5563	-1.28976	0.61575	0.619977	3.42572	3.0356	1.81649	-0.656248	-0.665275	-0.245958	-1.48287	-0.480625	-1.08815	3.43132	0.02375	0.163073	-2.15736	2.70587	-1.87103	-1.05323	-0.77435	2.83299	2.62914	-1.53323	-1.02243	-1.45603	0.533633	-1.27151	2.24995	0.225143	-1.30694	0.798555	-0.712517	-0.339917	-0.998926	1.51957	0.881835	-1.47326	3.80134	-0.283839	-1.99287	-0.0278555	2.98492	-0.0425832	0.351124	-2.18067	3.49086	2.87005	-0.26659	0.242302
chr8-142148985-142149222	2.10928	0.410256	2.61733	-1.5247	1.3655	-0.129701	-0.883905	2.76905	2.56447	2.62349	2.26298	1.14645	0.0390774	2.95704	-1.64709	2.78087	0.545504	2.71936	0.0854275	-0.291683	-0.225297	2.19384	1.87481	2.05149	0.0725092	1.1547	2.19332	1.45018	0.224411	1.86016	0.49221	1.54699	0.751694	2.03922	1.72078	-2.634	1.79365	0.151065	-0.533134	3.2309	1.97753	2.68525	0.477629	1.95457	-0.974181	2.91018	0.64466	0.281601	-1.21098	-1.05517	3.26242	1.40205	-2.01689	1.622	1.20575	3.15002	-0.707722	-1.42362	0.791697	3.60503	2.79289	2.46888	2.84966	3.42136	2.18445	1.79738	1.92437	0.714302	2.04297	3.00573	-1.98368	1.65977	3.00979	2.14424	1.29257	3.08988	0.265774	3.37214	-0.989696	2.9413	2.74439	-1.13562	-0.839173
chr8-114444356-114444395	-1.8353	-3.33069	-3.32792	1.33576	-2.26257	-3.00035	-2.76468	-0.0327113	-0.867074	-1.5464	0.176213	0.0877408	-3.509	0.388093	-4.28814	-1.16586	-2.36535	-0.982251	-4.24265	-3.26	-4.50758	-1.53347	0.651314	-1.20328	-3.13949	-3.28446	1.38506	-3.75701	-0.0667185	2.44777	-2.63812	-1.77694	-2.80854	-0.77418	-4.46386	-4.13236	-2.12187	0.0688752	-4.31381	-2.48156	-0.412133	0.752248	-1.95617	-0.22383	-3.85404	1.41566	-3.67028	-3.81278	-4.56496	0.68058	0.00586239	-3.14534	-4.18655	-4.94464	-1.46901	0.470173	-4.60503	-2.40262	-2.31414	-0.37885	-1.7034	1.87793	-3.1809	2.84013	-1.30884	-4.13887	0.959014	-2.63047	0.671668	1.60323	-1.27679	-3.65047	-3.76674	-2.30279	-0.762497	-1.46834	-4.7282	1.81602	-0.624049	-0.48933	-4.29562	-3.2913	-1.97124
chr7-102790112-102790168	-2.84683	-3.65078	-3.7401	0.55061	-2.99085	-0.200981	-3.2693	-3.87875	-3.13647	-3.66419	-0.588014	-2.35718	-2.09717	-3.36973	2.03194	-4.24239	-4.42357	-3.36339	-3.79068	1.11139	-0.995148	-4.50017	-4.45162	-2.43734	-3.07071	-2.37305	-3.59264	-3.36426	-2.48049	-2.25886	0.403682	0.405714	2.02522	-4.48336	-2.60363	-4.64092	-3.22106	-3.72348	-2.56604	-3.31568	-1.03766	-2.8044	-1.4004	-2.77525	-0.947665	-4.56328	0.664912	-0.355667	-3.93963	2.00917	-3.40218	-2.92447	-3.2876	-1.87885	-3.98854	-3.20619	-1.01463	-0.788935	0.870385	-3.42473	-2.81597	-3.14357	-4.99984	-0.364526	-3.09366	-2.62551	2.24182	-0.239373	-2.40762	-4.0297	-4.12204	3.8365	-3.50593	-2.83795	-0.203691	1.58352	-3.68455	-0.0624409	-4.38556	-3.79994	-2.04664	-1.71382	-0.681721
chr2-105274698-105274747	0.629218	-2.23325	-0.899852	-0.0993732	-0.274867	-0.978356	-3.48445	2.70114	-1.41162	0.860388	0.286034	-0.352894	-1.50212	1.50076	-2.62132	-3.08993	0.643208	1.30799	1.02385	-2.31645	-1.78517	0.655147	-0.065908	-1.06522	-0.333678	-0.685929	0.600459	-1.58315	-0.542187	-1.85079	0.705794	-0.0495083	-0.795249	-1.95012	1.74477	-3.0395	-0.295991	-2.13125	-2.22182	-1.26318	-0.034668	1.323	-1.61904	0.873352	-1.36538	0.149158	-2.39046	-1.69707	-2.3665	-3.03075	2.27711	1.85963	-1.95373	-2.34153	-0.301728	2.65537	-2.53919	-1.21521	-0.221052	3.36527	0.541948	2.37583	3.21556	-3.25858	-2.2817	-0.882574	1.88222	-2.95875	1.42192	3.34575	-3.63129	-0.857592	-1.78674	1.09997	0.404839	-0.455738	-1.13177	0.851312	-0.574597	2.20528	-1.92574	-0.484968	-1.07623
chr19-5455306-5455638	2.97544	-0.572546	1.44664	-1.61321	2.46073	-1.44901	1.07374	2.97101	2.14146	2.13669	2.33428	0.639694	0.276032	3.01744	-1.06592	2.16916	1.61978	3.27795	1.97564	0.707244	0.657462	2.19406	-1.27063	2.67606	0.351935	0.192633	2.46042	3.14329	2.32446	1.99741	2.08883	2.55257	1.7576	2.28812	1.97817	-0.922068	2.37507	2.18921	0.86937	2.10039	1.93036	2.9679	0.245123	2.54127	2.08685	3.30697	2.10152	0.722602	-0.23395	2.18036	3.54441	2.64541	-1.35971	0.593392	2.30681	3.64995	1.58397	-0.81927	1.95161	3.2657	3.40894	2.49319	3.30754	-0.655969	1.17819	0.359928	2.66558	1.82029	2.80201	3.28688	-0.042288	1.92555	1.94394	3.00883	2.06611	2.75466	2.58801	3.04847	1.84386	3.44304	1.84413	2.47399	-1.06036
chr5-6775909-6775922	-2.09283	-0.647675	0.917748	-3.97407	-0.914804	1.65899	1.88308	-2.83271	0.788115	-0.220188	-0.742295	1.33327	-1.52875	2.06361	-1.34369	-1.95792	0.521597	0.13375	1.00634	0.444229	-2.66171	-1.86563	-5.02373	1.96113	-1.58904	-3.00708	1.2777	0.254236	-2.94623	2.02518	1.30321	0.437805	1.91525	1.44271	-1.06043	-4.55875	-0.412312	0.518657	2.33145	-0.925811	0.109798	-0.158995	-1.43163	0.586966	0.468081	0.546364	-0.405843	-0.910174	1.23242	-0.710066	3.36331	-0.291385	0.0554738	-1.23767	1.87695	1.26584	1.64278	1.34795	-0.172418	3.29792	1.05619	1.16724	-4.69523	2.93798	-4.26983	0.222524	1.40657	-4.40369	0.903423	-1.14554	1.04697	-4.25891	-0.905419	2.33967	-1.77063	0.893273	-0.0108909	2.91688	-0.185816	-0.668919	2.2513	1.73244	-0.809776
chr7-1286023-1286149	-1.80637	-2.29637	-1.18216	-4.30484	-0.774114	-3.44244	-2.01697	1.01606	-0.987103	-3.39334	1.25062	-1.92058	-2.41489	1.45534	-4.48326	1.13408	-1.48323	-0.565051	0.516142	-4.21972	-2.17185	-0.0285147	-4.49102	0.387663	-3.23954	-2.67272	0.761864	-3.76156	-0.665728	0.639587	-0.631669	-2.93956	-2.61554	-1.87565	-2.77047	-3.62744	0.00682813	-1.80308	-2.01521	0.419167	-2.52396	-1.69597	-2.34568	-0.571785	-3.22103	2.60187	-2.16435	-0.987411	-3.77964	-1.93757	3.21185	0.229161	-4.54014	-2.00927	0.118001	1.51746	-4.00371	-3.81421	-3.68111	1.73186	0.593089	0.479363	2.15408	1.19753	-1.82131	-1.67201	-0.49436	-1.21763	-1.86545	1.98319	-3.67164	0.356595	-1.79523	-0.542955	-0.345072	-2.19069	-2.68698	0.31607	-3.62013	0.590305	-4.10878	-3.01198	-3.57863
chr16-72821141-72821353	-1.82097	-0.233541	-2.37607	-2.08934	-0.849945	-2.34405	0.34859	1.94263	-2.52425	-3.01386	2.7067	-1.94865	-2.07523	-2.99015	-1.86173	3.79056	-3.5958	-2.23835	-1.33362	-0.698327	-3.39578	-2.82321	0.0665859	-2.31157	1.38349	-2.94111	-2.34861	-1.71433	-2.94416	-2.4168	-2.72577	-2.64674	-1.57159	-2.97803	-2.66603	-1.80854	-2.2151	-2.08164	-2.96914	-0.512892	-2.33604	-2.50898	-2.54152	-3.05807	0.00315279	0.825083	-0.482502	0.939805	-2.00646	-3.0864	-3.80587	-2.33273	-0.00195282	-0.541823	-1.80398	-2.44955	-3.4461	-1.01682	-2.99029	-2.16308	0.19827	-2.53367	-4.12151	3.9417	-2.1443	-0.751265	-2.50598	-1.86235	-2.55724	-2.9838	-3.22411	3.57193	2.73015	-1.86728	-2.22905	-1.91359	-2.81202	-2.06976	-3.57159	-2.38481	-2.73562	-2.51436	-0.168988
chr12-214194-214224	0.975205	0.453123	0.833724	-1.30266	-0.838924	0.572729	0.593573	-1.36185	0.261822	-0.470604	0.332193	3.02054	0.362669	3.46715	-1.02867	-3.80151	-0.884504	2.25092	0.439599	-0.129271	-1.28003	1.05975	-4.69244	3.61482	-0.535673	-1.06977	3.05905	0.674035	0.62494	2.94978	-0.889808	3.00038	1.83847	-0.273195	-0.71241	-2.06487	2.01329	-0.140216	2.86426	0.315074	-0.991206	1.03927	-0.354774	-0.944442	0.544806	-1.36735	-1.48294	0.694854	0.301923	4.36436	3.58032	2.0281	-0.568762	0.614102	3.46403	4.36145	-1.02942	-0.992535	0.56879	-0.751327	2.36303	3.30318	-2.19625	4.22508	3.77584	2.62576	2.61601	-0.558138	0.915017	1.79614	-1.50417	3.40932	0.0292758	1.25702	-2.58343	2.89304	1.13297	-2.21876	-1.58604	2.06372	-1.00987	0.796243	0.128796
chr6-167559851-167560347	0.592925	-1.33946	1.15576	-0.44648	-0.491734	-1.79028	-0.565817	-0.178746	-2.27115	0.370032	-1.06034	-0.320922	-0.184699	-0.64431	-2.65854	-3.61044	-0.0967036	-1.27921	0.965078	-1.57155	-2.86963	1.65272	-4.65707	-0.0604314	0.0508975	-0.767545	0.564464	1.43845	1.1741	1.60058	1.08592	-0.602353	-1.01529	-0.230334	0.91022	-3.27969	-1.15157	-3.47104	-0.474203	-2.88654	2.07344	1.54184	-0.379029	1.10313	-0.785873	2.19621	-3.82785	-1.59379	-2.3011	1.64473	2.82699	0.259649	-1.36413	-2.43746	-0.816934	2.15822	-0.322303	-0.59748	0.44755	2.3931	2.03487	0.719799	1.34395	-1.94253	-1.29685	-0.510314	1.17305	0.206605	1.80425	1.65667	-1.79782	-2.81736	-0.679968	1.5845	1.77411	1.27406	0.828158	2.87763	-1.93193	1.12742	-3.34545	0.546322	0.169714
chr6-28555918-28555929	2.13281	1.97623	1.83565	-1.89627	0.569165	-0.872906	0.178181	2.39185	2.42823	-0.134171	3.00767	1.11683	0.427012	2.63589	-1.48595	2.37633	0.813278	1.83861	1.91451	0.261711	0.0235281	0.734183	0.289654	2.32853	0.977434	0.478655	2.054	2.07119	1.76269	-1.00331	1.69187	0.428958	2.32547	1.87976	0.214391	1.84174	1.55142	1.35755	-0.76536	2.53536	-0.446087	2.28014	-0.634792	2.73199	-0.179525	2.3834	-0.78559	-0.142077	0.0102706	-2.66728	2.65751	2.82045	-1.38256	-2.08985	0.245808	2.54982	-0.466955	0.080107	0.822235	2.94107	2.10026	2.14416	2.8602	2.01395	2.6122	0.433361	2.54259	1.91704	1.79922	2.64211	-1.23069	2.27676	1.34391	1.61515	2.80367	2.29125	1.30146	2.14989	2.53314	2.36923	-0.0433848	0.62172	0.894879
chr17-37896063-37896175	0.737042	-0.358705	-0.548945	1.13084	-2.3656	-2.14806	0.616473	0.603901	0.442607	-2.24009	1.75762	-1.50539	-0.700522	1.44815	-2.17966	2.1201	-2.03186	-1.49177	0.981756	-1.42881	-2.67549	0.551119	-5.03326	-2.15739	-1.49844	-0.509767	-0.840281	-0.0135125	0.111422	2.63367	1.4876	0.0655941	-1.64492	-0.123408	-1.4586	-3.37792	-1.04314	-1.43455	-0.0411458	-2.61951	-1.20078	-0.970795	-2.3864	-1.46777	0.823641	0.969044	-2.48306	0.427034	-2.10033	-2.24275	-0.246721	0.42718	-1.9286	-3.20235	0.417853	1.81279	-1.43395	-1.14281	-1.21532	1.33462	0.208902	-0.748163	-2.4824	2.66501	-3.09336	-1.77918	0.27794	1.64919	-1.25738	1.98094	-0.429225	-0.421355	-2.1011	-1.99306	-3.19995	-2.24623	-0.102888	-0.734108	-3.52289	1.10462	-3.55799	-0.222859	-0.320819
chr1-1871823-1872033	2.16509	-0.853937	0.283359	-1.83669	0.788556	-0.795302	-0.771379	2.3787	-0.00153698	0.744339	3.12351	-0.646301	0.655034	1.9942	-1.68247	3.13218	0.453174	1.54785	2.63956	-0.730116	-2.41559	0.794354	-1.86516	1.06825	-0.0751085	-0.476537	1.78308	3.28447	0.791828	2.47728	1.71669	0.843833	0.00179432	1.69867	0.477465	-2.37233	1.26995	0.515918	-0.664498	0.206337	1.3088	2.12697	-0.276653	1.64161	-0.166955	3.61433	0.0419993	-0.262593	-1.29086	-1.92945	2.46201	2.18008	-1.06962	-1.79403	-0.0262642	3.75403	-1.57595	-1.09719	0.159825	3.32885	3.88474	1.3024	2.36891	-0.978867	0.0024244	0.383699	2.58943	0.196623	1.91305	3.30205	-0.259546	0.121097	-0.832584	2.36955	-0.134562	2.18622	0.645446	2.53474	-0.904552	2.51113	-1.27666	0.562752	-0.410569
chr22-49376401-49376628	2.2664	-0.963704	1.95215	-2.39325	-0.53103	-1.17492	0.572819	2.11251	-0.0216724	1.6698	1.48939	-0.734932	-1.00853	2.699	-1.53069	-0.524034	-0.728398	1.24517	2.40515	-1.70932	-0.336232	1.34304	-4.30898	0.655929	-0.00227143	-0.702156	3.03131	0.279902	0.833227	-0.673081	3.24561	0.253106	-0.921089	-0.185671	-0.226792	-2.56031	-0.0336223	-0.100836	-0.552023	-0.176342	0.0968601	1.68523	-0.91219	-0.273827	0.270364	2.11355	-1.55132	-0.456045	-1.04476	-2.2913	2.73288	2.49475	-1.63284	-1.89659	-1.34742	3.73634	-0.367943	-1.79673	-0.286175	2.76363	0.120005	-0.466293	0.650801	-0.887858	-1.02642	-0.492159	2.5264	-1.93864	0.614582	2.64283	0.88459	1.04115	-0.919534	0.451203	2.71936	1.88909	-0.344135	2.1664	1.49855	3.63745	-0.665102	1.69447	-0.90488
chr13-29158152-29158391	2.55551	2.61589	1.39408	-0.892718	-0.682413	0.828543	0.796696	-0.87051	1.0415	-0.533791	3.79685	0.469732	2.24528	1.73427	-0.263289	3.79413	-0.091579	3.0178	2.61779	-0.757267	0.37314	0.499454	-3.39154	1.93564	-0.0698892	2.14428	1.69262	1.504	0.602233	0.516046	1.60653	3.0359	1.55373	1.84795	1.73751	-2.65611	3.01112	1.56002	0.996082	0.352447	1.60514	1.26991	0.478155	2.45294	-0.238056	0.63932	-1.73845	2.00928	0.31862	1.25912	3.90893	-0.803186	-0.839775	-1.6523	1.88956	2.84699	1.3572	0.114611	2.68559	2.73154	2.6351	-0.718702	-1.75461	-0.957326	-0.643163	1.1909	1.7357	1.92995	1.71437	1.19453	0.0775789	1.77911	-0.290606	-0.279156	1.35868	0.115696	0.361934	2.25692	-1.32016	3.85358	-1.05434	3.49359	0.167703
chr7-156238471-156238599	2.92398	-0.0116726	0.0544184	-1.72753	1.24464	0.17617	-0.960949	3.25745	-0.650703	1.27797	3.39072	-0.795549	-0.256521	-1.12205	-1.75956	-1.44762	-0.0614014	1.69791	0.0737339	-0.655021	-2.26205	-0.0762331	-3.41158	-0.0400507	0.220759	1.32889	1.92545	0.436255	0.321031	0.923271	-0.778184	0.459018	-0.0849201	-0.68479	-0.538426	-2.49487	1.40546	-0.979836	-1.5613	-0.859433	-2.09128	1.89793	-1.31402	-0.812129	0.170676	3.00087	-1.55937	-0.156549	-1.5765	-3.39208	3.32866	3.47397	-0.955252	-2.60697	-1.95368	3.08832	-0.449249	-0.975446	-0.348706	3.1979	0.925883	1.76488	1.39967	-2.25698	-1.1117	-0.614304	2.50536	-2.04969	0.776391	3.97899	-2.36632	-0.310216	-1.52523	0.795933	0.109449	1.23287	-0.146788	0.723248	0.587595	0.92337	-2.0852	-0.500901	-0.325842
chr6-2415405-2415767	0.657524	1.9572	2.9601	0.582938	-1.23464	-0.865668	0.293329	-2.09755	0.0596649	-1.51302	0.551907	-1.53738	0.406791	-2.44997	-1.0563	2.77117	-2.11278	0.133615	-1.1711	-2.03241	-2.22555	1.5691	-4.31908	-0.871786	-0.951314	-2.24587	-0.562544	1.2361	-0.955754	3.25969	-0.672287	-0.724607	-0.519668	-2.54925	2.14498	-3.11476	0.676292	-2.11723	0.583234	-1.69655	-1.79894	-1.12083	-1.42845	-1.93566	1.22142	-2.63591	1.21439	0.611937	-0.61282	2.74138	-0.148545	-0.267603	-1.15197	2.08562	-2.65111	-0.320488	-2.80159	-1.05159	-0.432748	-2.02756	-1.98564	-0.60096	-2.82763	3.38429	-1.75459	2.25191	-0.118674	1.05121	-1.24185	-0.903745	-1.91624	1.33131	-1.37847	-1.23978	-3.44523	-1.35566	0.54514	-1.54079	-2.20507	-0.831026	-2.29976	0.487808	0.192678
chr1-242161780-242161881	-2.38861	-0.0118998	-4.17051	-4.0992	0.548327	-1.23758	-4.01798	1.18199	-3.80444	0.125085	2.30333	-3.97106	-3.34523	-4.23372	-2.40021	1.80455	-3.08626	-3.60713	-4.18073	-4.18752	-4.20819	-4.02753	-2.93651	-4.00656	-4.14286	-3.88408	-4.09039	-3.86975	-4.26454	-1.71764	-0.660306	-3.48371	-3.50347	-4.17219	-0.0626616	-4.15287	-3.61864	-3.48362	-1.32735	-4.3194	1.97552	-1.00583	-1.77234	-0.871423	-4.02109	-4.37639	-4.19065	-2.38838	-4.17401	-3.4313	-0.347312	-0.979589	-3.87918	-3.87512	0.848628	-2.76248	-3.86485	-3.23912	-0.122639	-4.03774	-4.42022	-1.80325	-3.05051	-3.508	-4.26807	-4.13488	-2.71325	-2.73144	-4.2755	-4.10333	-1.85849	-0.0843911	-4.19238	-4.09105	-1.61021	1.29201	-4.30888	-3.73437	-0.418575	-1.42322	-0.361513	-4.3254	-1.54848
chr21-30452862-30452964	0.207133	-1.41821	-0.505455	-3.01056	-0.129878	2.38715	1.51345	1.50273	2.21097	1.26665	-2.17072	2.27581	0.882552	2.6105	2.36241	0.612734	2.04811	1.15441	-1.5011	1.11573	-2.3092	1.92303	0.0693241	1.98847	-1.08572	-0.663725	2.03629	1.24605	-0.205514	1.26997	2.31476	-0.604523	-0.752883	2.84319	0.320933	1.39819	1.16886	3.08524	0.52644	-2.16717	2.43033	1.70778	1.26751	1.56091	-0.491528	3.2987	-0.594329	-0.323948	0.804278	-3.20763	3.35971	0.453099	-1.65085	-2.20074	3.09967	1.80335	0.395947	-0.690777	1.33423	3.15577	1.59433	0.294427	3.14371	-3.49845	-3.68346	-0.782223	2.93492	0.46336	1.32324	2.94604	3.21483	-0.51774	-0.239403	3.30254	-0.646531	2.93358	0.686636	3.5222	3.14977	1.40208	1.90751	0.864316	0.44331
chr15-94346817-94346887	0.493463	-0.770731	2.36947	1.69682	-0.863369	-1.16104	0.821161	-0.481505	-0.681502	-0.456316	1.05713	-0.364553	1.86762	0.134539	-0.769185	-3.64267	1.57047	-0.293366	1.44224	-0.210867	-1.99461	1.96261	-4.27501	-1.56944	-0.357521	-0.278295	2.5676	1.19292	2.00221	2.24848	-0.886019	-0.27799	-0.388018	-1.36511	-0.684689	-2.18876	1.21461	-1.62316	1.30095	-1.03642	0.809065	0.187251	1.92669	-0.157421	0.924307	-0.518939	-2.08137	-0.26079	-0.940954	0.359152	-1.76348	1.67603	-1.41529	-1.01603	-0.494831	1.57341	-0.32809	1.51217	1.01974	2.31486	2.49648	0.479931	0.0202405	0.587642	-1.47084	2.06985	-0.375317	2.1576	1.60913	1.56162	-0.895785	1.41064	-1.11036	0.150154	-2.6182	-0.573271	2.19991	-0.511746	-1.76293	1.87148	-1.73953	2.4454	1.32987
chr4-3692574-3692712	1.70088	-0.257205	3.58739	2.06824	2.57389	1.98541	2.62736	3.81674	2.92862	2.30569	3.32334	0.168694	3.19733	3.40234	-1.80254	3.6626	2.68097	3.66076	3.1589	-1.54914	1.6838	3.41012	1.01155	2.56276	-0.175459	2.36232	3.59361	2.9154	3.16786	2.47069	2.58442	0.435113	-0.0823539	3.235	-0.542502	-2.78467	3.44468	0.868965	-0.448972	2.24241	3.86868	3.51002	-0.118568	2.29744	2.6442	3.94619	-1.26775	1.34528	0.565354	3.63277	3.7472	3.63781	-1.11256	-0.955981	2.55567	3.7084	0.581303	-0.668927	2.72739	3.85045	3.91158	3.49941	3.45996	0.149249	-0.555164	2.05539	3.41706	2.68789	3.57614	3.53904	-1.39499	3.86009	-0.546212	3.77355	2.72212	3.31261	2.60008	3.70954	-1.81925	3.35748	-1.43376	1.58734	-0.873715
chr17-7117125-7117160	-0.521558	0.823324	-1.64675	-1.00853	0.818032	0.948477	0.524916	1.82874	2.46051	-1.25662	1.16458	1.87572	-0.693237	-0.223476	-0.697253	-2.79386	1.01697	0.165464	-0.844065	-0.628907	-0.977704	0.34088	-2.68376	0.895013	-1.7556	-1.50819	0.491949	0.126438	-0.163982	-0.882959	0.761787	-1.81244	0.991397	-1.68337	-2.52246	-0.736976	-1.06128	-0.493456	1.32251	1.0832	1.26505	1.85145	-0.763442	0.0131529	0.563085	-2.54574	0.458078	1.50341	-1.08189	-2.82479	2.10051	1.69666	-1.65419	3.1865	2.74857	-1.94447	-0.657507	-1.10557	0.0733809	-0.910738	0.804656	2.01193	2.32477	-2.1166	-1.35156	-0.606564	2.01471	-2.68763	-0.606964	1.72101	-0.752594	2.79148	2.44928	-0.770237	2.92525	-0.00954347	-1.14198	-1.54883	-2.99656	2.35703	0.0941643	-1.21917	-0.844278
chr13-79968216-79968324	0.789787	-0.541621	-2.5918	-2.48948	1.66343	2.11716	0.860514	2.75986	0.646224	-0.502554	-1.23012	2.53669	-0.842513	2.86496	-0.0245921	-2.36313	-1.94929	1.36918	-2.08452	2.34446	1.64389	-2.4044	2.56917	1.70289	-1.39319	-1.08296	0.755783	-0.374813	-0.650209	-1.15763	1.66719	0.971529	2.07598	2.48904	1.53795	3.83775	1.74521	2.48366	-2.79255	2.26936	-2.50583	-0.419051	1.28618	0.76843	-0.880808	-1.84548	3.08583	0.771521	2.13803	2.10746	2.59583	1.79788	-1.18678	2.58994	2.55259	1.5146	2.80135	-1.05126	-1.1852	-0.772393	-2.31655	0.546984	-1.91026	0.600788	0.794985	-0.779758	2.02265	-3.39237	-1.12675	-1.36832	1.63181	3.94284	1.20211	1.23228	3.36729	1.91907	-2.19241	0.40856	2.21195	-0.994382	2.88269	0.273684	0.0972961
chr1-115238457-115238559	2.33934	1.31891	2.30636	0.850573	0.0832364	2.96157	-0.487952	1.70724	3.00662	2.63719	-1.04576	0.227599	0.906328	3.03747	2.89621	-3.09735	2.43299	1.29439	0.341681	2.74049	2.26521	-0.664257	-3.42072	0.777724	1.47397	1.02674	2.40274	2.24942	1.24881	1.59307	3.14352	3.07293	1.97489	2.35314	2.67815	2.97748	1.02508	0.249817	2.71337	-0.820111	-0.404433	3.15158	0.475871	3.17282	0.152625	2.98631	-2.94719	0.16171	0.534087	2.527	1.88432	0.755146	2.79856	-2.8029	2.95583	3.18573	2.57649	-0.326885	2.10034	3.2498	2.80925	1.6609	3.10775	-0.290146	-1.17002	0.877492	3.35443	-0.87523	2.98441	2.14781	3.1549	-1.89237	-0.298473	2.82142	0.238674	3.16537	1.58948	3.12299	3.18288	2.83338	1.18955	0.858349	1.98943
chr15-53083518-53083587	-2.72642	-3.25828	-1.10649	-2.00419	-4.77515	-2.90966	-2.95685	-2.49383	-1.33017	-3.16398	2.71056	-2.40839	-2.66183	0.330211	-3.76632	-3.51481	-3.17506	-1.40679	-0.611442	-3.6766	-3.34825	-2.13148	-5.21561	-0.706822	-3.87135	-2.89832	-0.214654	-3.83567	-1.12202	-0.0359884	-3.02079	-2.29705	-2.66511	-0.563054	-3.81073	-4.27904	-0.639591	-4.5934	0.108765	-0.820731	-3.08148	-0.64024	-2.92866	-2.24646	-1.7213	1.66896	-4.24493	-2.61483	-1.49781	1.17771	-1.17466	0.72668	-3.54063	-0.356233	-0.751786	0.587299	-4.38739	-4.6968	-0.193126	-3.8827	1.23239	-2.00756	1.59008	0.523969	0.582643	-2.64686	-0.0781265	-4.47299	-0.909953	0.599218	-3.38342	-0.587913	-4.20304	0.583253	-1.01534	-3.56765	-2.42889	-3.53735	-4.28713	-0.589741	-3.9173	-1.22173	-3.32039
chr1-2040968-2041228	2.22511	0.383392	1.02833	-1.31758	1.51606	-0.648028	-0.0935837	3.26994	1.24823	0.238304	3.49751	-0.000861312	1.1587	2.4523	-2.20874	2.53012	0.619189	2.17334	2.20666	-0.937303	-1.14446	1.32806	2.97338	0.579338	0.377757	-0.408817	1.81691	1.52362	0.92371	3.33125	1.01054	1.93036	-0.855567	0.644175	-0.826955	-2.73351	1.03254	-0.553265	-0.435078	0.366793	0.22666	1.55284	-0.133385	0.575238	0.428965	2.96094	-0.812241	0.050019	-1.12948	0.199889	3.75597	2.70171	-1.1575	-1.62945	0.32452	3.51107	-1.12571	-1.24749	-0.802164	3.35272	1.69733	2.59174	2.9143	-0.082416	-0.564367	-0.365821	2.69388	1.35286	2.40325	4.06191	-0.0807904	0.605436	-0.232138	1.5869	-0.404642	0.361705	0.632995	1.22863	-1.4296	3.66375	-1.53355	0.481336	-0.360872
chr19-863054-863244	-0.922027	-2.87131	-3.10916	-2.80854	-0.311154	0.156249	-3.71309	-0.486747	-0.755301	-0.170513	-2.23215	-0.807872	-2.76348	-3.67576	-2.22577	-2.68107	-1.90612	-1.29758	-3.01526	-2.16275	0.617598	-2.89929	-3.35548	-2.52902	0.243488	-0.925525	-1.05516	-2.49821	-1.19965	-2.42299	0.931978	-1.56333	0.64149	1.46593	-2.5704	-2.1426	-2.21799	0.315546	-2.74228	0.811611	-1.65137	-1.04489	-1.32384	-1.19717	-0.241052	0.393708	-0.322442	-2.89092	-1.39717	-2.39189	2.6022	-3.38495	-2.35494	1.60946	-0.371911	-1.58724	1.09466	-3.32727	-2.13492	-2.50408	-1.05646	-3.47175	-2.96581	-1.09706	1.52297	-2.40534	1.16138	-3.24018	-0.482962	-0.730518	-2.14066	-1.48916	0.387884	1.46546	0.706548	1.19162	-3.16283	-3.77779	1.84592	-1.87549	0.0330263	0.829147	-2.66648
chr10-49674348-49674530	1.07179	2.07285	0.162016	0.906232	0.184904	2.84993	2.90095	-2.10006	2.31679	-1.14113	2.92462	-0.467393	0.0593424	-1.11772	2.72772	-2.3828	1.3367	0.146006	-0.599116	2.30006	-1.12788	-0.701017	-5.26075	0.512109	0.0778629	1.40548	0.277019	-0.279133	-0.346228	1.27794	1.40673	0.299702	1.71652	1.47098	-0.97462	-2.29154	1.14522	0.0757037	3.16371	0.798742	-0.143305	-0.393228	-0.425597	0.338004	2.1402	-1.58157	2.89029	3.07241	0.547541	-2.27628	-2.30698	-0.57772	-0.617864	2.26297	-1.34704	1.08414	-0.837872	-0.349008	1.2854	-1.81903	2.19086	-1.00537	-2.91104	3.10686	0.413074	0.0273213	-0.54271	3.69132	0.436443	0.809068	-0.868872	0.156119	0.888924	-0.0917863	3.51109	1.88308	1.04738	0.995857	-1.03527	1.74767	2.04987	1.99348	0.338093
chr16-49861375-49861382	3.2719	0.452816	3.71175	-1.29156	3.97986	3.18815	0.198521	3.5574	1.16373	2.68977	3.38589	0.199126	1.33439	3.85429	-1.83316	3.85398	2.3554	3.28419	3.44903	0.336201	3.13618	2.70727	0.270197	3.30511	2.8632	0.869703	3.15756	2.15291	2.62361	0.838193	1.13108	2.38078	0.160716	-0.635502	-1.4136	-2.12589	2.48592	1.09562	-1.15548	3.50207	3.50688	1.28861	0.0791287	1.42978	-0.206958	3.61835	-1.86281	3.69796	2.80522	3.71369	3.38139	3.22069	-0.441035	3.82854	2.51361	3.7115	-0.768843	-0.849568	1.59407	3.5633	3.74909	3.62527	3.64773	-1.9491	1.05389	3.34883	3.48722	3.22568	3.43621	4.25204	-2.06796	1.5875	-0.285776	1.11925	2.81233	0.454844	2.29048	3.45702	-1.12386	3.05396	-1.46915	3.87786	0.155114
chr10-134630788-134631140	2.15778	0.178743	0.298569	-0.919396	1.34584	0.129913	0.261297	-1.21653	1.01003	0.611164	-2.4723	0.729243	-0.363263	2.40748	-1.36606	1.13714	0.60891	1.02276	-0.297201	-0.662991	-0.982568	1.75465	-3.73591	1.60949	-0.368368	-0.116072	2.25754	2.17867	0.993952	-0.0975361	1.92806	1.61547	0.69572	1.4666	0.400099	-2.57029	1.35955	-0.15585	-1.0621	0.558613	-0.142503	1.72942	-0.216457	0.486355	1.54037	0.666989	-1.34481	0.977828	-0.35597	-0.0103414	-3.29551	-0.313921	-1.71964	0.117217	1.81113	3.37577	0.726027	-0.992339	1.05642	2.33108	1.45909	-0.546405	2.64544	0.0336622	0.992946	0.164475	1.53461	-0.255799	1.60221	2.09401	-1.08193	0.146236	1.47333	2.52675	0.864595	2.01506	0.832826	2.39035	-0.677847	1.9489	0.102504	0.488429	-0.0523256
chr2-119590123-119590523	-2.54653	-0.621913	0.670244	-0.117671	1.66007	1.74741	0.699659	2.02208	1.14241	-0.975512	1.31447	2.05905	-0.902488	1.96976	0.254148	2.92619	-1.04281	0.129098	-0.695376	0.267477	2.7466	-2.49648	-2.2233	1.79914	-1.84921	-1.25588	0.338969	0.663115	-0.704905	0.134982	0.0221614	-0.131711	1.63374	1.52696	0.886091	0.516062	0.669517	-3.43398	0.974488	1.28284	1.61188	-2.2157	0.512736	1.19006	-0.210037	1.86036	-2.77903	0.223928	1.89644	0.228405	2.17903	0.853823	-1.34681	2.56497	-0.0424772	0.251342	2.48364	-2.71883	-0.545315	-0.643359	-0.413312	1.48602	2.37001	3.48259	-4.14054	-0.948603	0.242314	-1.15912	-3.59583	0.973088	-4.31732	2.88722	1.56406	1.84662	2.27865	-0.675536	-2.89221	-2.12444	-3.53903	0.813122	-0.0255646	0.263563	-1.1826
chr1-207144367-207144812	1.5626	1.89248	-0.587595	-2.89687	2.04152	-0.621588	-0.553418	2.93362	-1.29823	3.01292	3.5827	0.957798	0.755544	0.533277	-2.41802	3.3335	-0.988805	0.973388	2.47834	0.266975	-3.27728	-0.89231	-4.25508	-0.0926554	-0.942964	-0.846318	2.04858	0.717321	-0.923074	1.1852	-1.55896	0.552445	-0.807941	-0.934479	-2.02601	-2.38241	0.868603	-1.1854	1.09782	0.932961	0.371499	0.735424	-0.847387	0.540071	-0.851453	3.0754	-1.39169	-1.13117	-1.14098	-2.52782	2.07732	-0.696479	-1.22142	-2.28206	2.62099	3.2059	-2.36342	-0.767734	1.56649	3.79788	2.63415	0.209942	-0.330743	-1.35577	-0.00341041	0.511409	1.62263	1.18744	2.8965	3.30158	-2.56589	-2.98667	-1.06934	2.22273	-0.84483	1.65707	0.819907	3.09788	-2.97504	2.28176	-1.72872	-0.648235	-0.191238
chr16-54689221-54689252	-3.59664	-2.08402	-0.0896019	-2.05178	-3.23149	-3.58073	-0.992484	0.898056	-1.23166	-3.42584	-4.00053	-1.94611	-0.534844	1.95892	-3.07529	-3.27423	-3.9666	-2.72759	-3.44846	-2.92855	-3.50747	-3.71315	-3.39192	-3.29906	-4.01053	-3.79295	1.28194	-2.45247	-4.02044	-2.80742	-3.31557	-1.49207	-0.404258	-2.80904	-2.80097	-0.153875	-1.44698	-3.19702	-0.651826	-3.94111	-3.29077	-4.3157	-3.12927	-2.77237	-1.65615	2.58067	-3.5014	-2.96311	-1.78005	-1.36568	2.04267	-1.48418	-3.0452	1.17255	0.525737	-3.5434	-3.72152	-3.92095	-3.0368	-1.43233	-3.75554	0.770301	2.02522	3.4833	-3.46684	-3.6574	-2.36344	-0.880933	-3.60269	-1.68697	-3.43566	2.73452	-3.57391	-3.09869	-1.94548	-3.71414	-2.64136	1.41074	-4.24875	-3.91467	-0.444493	0.475615	-1.45691
chr5-169533120-169533372	-0.0324518	-1.98531	-0.327062	-2.87849	-1.4027	-1.9083	-1.94012	0.812727	-1.6494	-0.0862406	0.0488802	-0.81247	-1.16084	0.341141	-2.47177	2.72402	0.112728	0.011	-0.109474	-1.94608	-3.39973	-0.417294	-3.32245	-0.712361	-0.413819	-1.50132	0.486024	-1.21238	-0.870722	0.89337	-0.218103	0.0315143	-1.00725	-1.09596	1.2904	-1.49705	-0.467703	-0.84355	-2.16707	0.214335	-2.59234	0.83241	-1.15815	0.116577	-1.82322	0.59652	-2.41526	-2.07999	-1.73814	-2.58977	2.49635	-1.09704	-1.65904	2.4102	2.68849	1.45334	-2.41748	-1.97401	-1.13843	0.486456	1.65434	-0.731982	-0.730426	-1.92895	-1.08444	-0.806544	0.482358	-3.57617	-0.0554538	1.60025	-1.31455	-2.26721	-2.55781	-0.0302731	-0.329773	0.202211	-1.49313	2.89509	-0.627931	0.639326	-1.1096	-1.40242	-0.875545
chr1-170253944-170254397	1.1548	0.371864	2.78296	-0.746512	0.568069	2.53557	-1.27145	1.87949	0.10617	-1.80359	-0.787896	-0.144033	1.83426	1.13535	2.38409	-2.88934	-0.734829	1.28685	-0.708161	0.0327355	-0.0498157	2.33005	-2.8478	-1.57494	0.395941	-0.404108	2.76353	2.73167	1.88446	1.2897	2.43381	2.29494	-0.00534352	-2.78949	2.28424	-0.748989	1.95761	2.15255	0.66268	-2.28902	0.297261	2.62944	-0.882503	2.03629	2.3335	2.37528	3.06681	-1.12598	-1.40763	1.60854	1.3201	-0.814827	-0.170122	0.987069	2.57352	3.21235	-0.432042	0.24614	-0.108104	2.12931	1.81878	2.7993	2.12257	1.47065	-1.43236	1.58008	3.15087	1.27631	2.57432	2.1001	1.81644	3.03256	-0.479951	3.11758	-0.211757	1.03229	1.55659	1.43214	0.910401	2.34421	-2.63955	1.43451	0.226555
chr18-77139072-77139296	-3.526	-1.25828	-3.64844	-4.80975	-0.58066	0.67395	-1.02639	-3.28866	-3.56774	0.165632	1.60372	-1.80688	0.337134	-5.30683	-2.76773	-2.58816	1.05899	-0.357202	0.371132	-3.62643	1.88114	0.178243	-0.379898	-1.57918	-0.126102	-0.731088	-0.528269	-0.326645	-3.09446	-3.18259	-4.19506	-2.98408	-0.34938	-4.55695	-4.4357	0.631708	0.295397	-2.11025	0.959996	-1.99394	0.257886	-3.81977	0.516178	-3.29003	-1.12529	-4.77211	-0.942548	-0.904706	-1.96821	-3.63378	-2.98765	-0.0474258	-1.83927	-1.51352	-4.04549	0.783871	-4.22647	0.118578	0.317425	-3.61385	0.0941055	-3.24483	-3.9427	1.8464	-4.90287	-0.13302	0.955259	-3.97081	-0.483051	-4.87418	-5.05434	0.355557	-4.84317	-2.74011	-3.61391	1.12366	-4.13609	-2.57688	-3.34771	-4.87499	-3.34928	-0.0161208	0.163745
chr16-2041826-2041916	-3.24367	0.442715	-3.33482	-1.79711	-3.96453	-3.69206	-2.86411	-2.87764	-4.20665	-4.09291	2.33875	-3.34125	-3.58415	-3.57154	-4.1731	-1.87948	-4.43024	-2.22678	-3.68642	-2.92088	-4.55403	1.20292	-5.34841	-3.59739	-3.90423	-3.39172	-1.98958	-1.91576	-2.75528	0.0236946	0.852376	-0.383326	-3.05087	-1.58689	-4.37706	-4.67261	-1.66431	-3.71172	-2.32454	-3.28048	-1.26447	-0.395149	-3.21869	-0.175195	-2.85817	-1.175	-3.96864	-2.99329	-4.40684	-3.7912	-1.049	-3.27486	-2.97545	-3.9359	-3.32972	0.916981	-4.73432	-3.92201	-0.78979	-3.422	0.738356	-1.10755	-5.17795	2.24478	0.000675765	-4.23376	-0.51077	-3.53063	-0.200198	1.79444	-3.62514	0.232036	-1.35028	-1.84177	-2.0066	1.17786	-3.42984	-2.09149	-3.58755	-2.43909	-3.95335	-1.60356	-3.70121
chr11-1365408-1365753	1.59729	-0.462484	0.037099	-1.96017	-0.227554	-1.12447	-0.766103	0.679037	-0.27041	1.44157	1.34379	-0.615393	0.493667	0.858779	-1.63278	-0.608282	-0.267317	1.34396	0.256956	-1.42023	-1.10113	0.242599	-3.66353	0.550103	-0.360827	-0.311694	1.82816	0.747486	0.39579	1.80718	0.212196	0.688659	-0.699324	1.10092	-0.408682	-2.69476	0.239406	0.222873	-1.46289	0.961206	0.107577	0.853193	-0.345933	0.693385	-0.267654	2.51549	-1.02621	-0.568895	-0.255738	-1.92354	2.0322	0.886285	-1.5388	0.910311	1.39013	2.84406	-1.0505	-1.81944	-0.11937	3.01212	0.533196	1.12628	1.46757	-0.615137	0.225418	1.51596	1.91518	0.299673	0.867158	2.66797	-2.0002	-0.0165195	-0.581302	0.936331	-0.0716191	0.964289	0.471226	2.06042	-1.45801	1.97587	-0.585387	1.36411	-0.754361
chr6-39159259-39159345	1.5203	-1.66996	1.6586	-0.708036	1.17165	2.192	-0.218302	0.38036	2.46927	1.56449	0.919297	1.0191	0.130268	0.465408	-2.64211	0.814759	-1.66506	2.32103	-0.334978	-1.49529	1.72214	1.09456	1.91971	1.41424	-1.00003	-0.890889	1.88992	-0.997735	-0.857627	-0.293992	-2.07945	1.39756	0.562221	2.3741	0.312328	-3.57777	2.19934	0.340222	-1.51637	1.21483	0.324286	1.07538	-2.01237	1.52596	-2.0338	1.98421	-1.62153	1.45363	1.15929	-3.51353	1.58501	-0.307195	-0.427324	-0.59738	-0.708995	3.22869	-0.408108	-1.95634	-1.59908	3.21764	0.914588	0.84071	2.23283	-2.45498	-0.333443	1.48482	0.992386	-1.04039	2.10551	2.69061	-2.96585	0.111287	-2.06829	2.96334	1.31296	-1.1773	-0.215122	2.62368	-1.53241	2.22447	-1.37273	0.540233	-0.460783
chr12-113916609-113916664	-1.26544	-3.58113	-1.40354	-4.8493	-2.35657	-1.47804	-0.523285	-0.644765	-1.97575	-0.571687	-3.05104	-4.17827	-4.21096	-3.18724	-4.29012	-4.28284	-1.08889	-2.05605	-4.27483	-2.34294	-4.8447	0.399729	-5.09472	0.0688956	-2.34332	-3.11719	0.847957	-3.19331	-1.43729	-1.82364	-0.904859	-0.49526	-3.19305	0.867157	-3.29972	-5.67062	-2.50242	-2.66363	-2.87907	0.592923	-1.92681	0.761557	-2.70653	0.0541187	-2.83805	0.908249	-3.2922	-2.84099	-2.94306	-2.97696	0.587687	-1.65824	-3.93831	-2.98478	-1.2104	0.54428	-4.001	-4.43923	0.653733	0.200344	0.993895	-0.0128715	0.516399	1.73218	0.110935	-2.73971	0.545911	-1.65146	-3.18499	1.13555	-1.61139	0.155098	-2.70079	1.16736	-2.38423	0.869986	-0.679742	2.34366	-0.900974	-0.642173	-0.958064	-0.652896	-2.85897
chr12-128245593-128245800	2.49753	-0.490826	-0.569898	-1.32121	0.427648	-1.1137	-1.18039	2.35563	-0.589824	0.638298	3.22277	0.0142327	-0.620513	1.13319	-1.21351	-0.235621	0.331916	0.579343	-0.409513	-1.16324	-0.658673	0.686889	-0.727675	-0.576546	-0.211421	0.0148188	1.75512	0.904467	0.216287	-1.44167	1.06727	-0.122218	0.846483	0.667038	-0.0299001	-2.3711	-0.0830797	0.365647	0.237473	-0.659568	-0.65738	2.02786	-0.851443	1.22332	-0.670424	0.189294	-0.732734	-0.643948	-0.66275	-2.53589	2.88063	-1.22152	-0.636438	-1.47216	-0.665606	3.16142	0.602857	-1.21099	1.71311	2.7193	2.99546	2.41265	0.966366	-0.768043	-1.09619	-0.952539	2.23638	-1.03861	2.54206	2.71529	-0.743004	0.642046	-1.21344	0.375881	0.47556	1.91182	0.406561	2.06564	0.447341	2.03318	0.32667	-0.20142	0.204691
chr22-50986031-50986051	1.0343	0.275419	-1.47431	-2.5494	-0.327925	-1.05401	0.663914	-3.04022	-1.01976	-2.21883	2.01419	-2.62361	-1.72154	1.44156	-1.89886	3.33784	-2.61651	-0.252096	1.55115	-2.8073	-1.29648	-2.96048	-4.19053	-0.887388	-0.425038	-1.04571	0.414481	-1.17222	-0.943407	2.55566	-1.26151	-0.7342	-0.865988	-2.71035	-1.70638	-3.05268	-1.62379	-3.64219	-0.462794	-2.4938	-0.284834	-0.446789	-2.34313	-0.455514	1.7782	0.662439	-3.53349	0.296427	-1.95326	-2.70347	2.61508	-0.878609	-2.60832	-2.58705	-1.7873	-2.13458	-2.4742	-2.2031	-3.01482	-0.80471	-0.363074	-2.11952	-2.9429	2.33131	-0.409065	0.237316	-0.160929	-1.40022	-1.66065	2.66677	-2.10414	-0.915926	-0.903763	-1.98107	-3.0367	-0.418519	-0.837369	1.90594	-1.67019	2.98062	-2.80983	0.843924	-0.186608
chr6-166100251-166100693	1.42539	1.87398	0.259129	-0.740306	-0.806157	-1.10903	-0.0463402	0.336674	0.768058	-0.648296	-0.819004	-0.107441	0.850158	-0.464808	-0.793333	-1.58457	-0.993343	0.20425	1.36926	-0.694183	-2.15267	-0.619363	-1.65373	0.0575432	-0.393975	-0.993864	1.12552	-0.111988	2.06543	-0.281812	-1.17445	0.173895	0.445415	-0.134128	1.94145	-2.50625	0.462472	-1.80231	-0.390286	-1.43539	-1.74146	2.19717	-0.798564	-0.38049	-0.391079	-0.678163	-2.18572	-0.0296847	-0.716983	-1.11171	-0.290981	-0.582645	-0.911117	-0.666525	-0.939571	1.50772	0.344619	-0.121103	-0.570396	3.48393	2.79416	0.815471	2.24653	-1.53048	-0.986334	1.49234	-0.883372	0.387102	2.75795	1.27502	-2.10885	-2.2501	-0.67753	3.00773	-1.5898	0.39179	1.86745	1.1249	-1.91444	1.31699	-0.529333	0.853608	-0.21834
chr4-85424195-85424469	-1.71136	-2.46177	-2.95089	-3.90001	-1.79178	-2.88237	-2.87537	1.08074	-1.34183	-3.46993	1.85873	-3.32813	-3.27747	-1.0349	-3.91875	3.57027	-2.77081	-0.0963643	-1.37234	-3.67134	-1.68615	-0.822296	-3.21464	-0.139937	-3.48519	-2.70189	0.611965	-2.65989	-0.68467	-3.81819	-2.29401	-2.34399	-3.01833	-0.58661	-2.82885	-3.17433	-2.31341	-2.58888	-2.34986	-1.42101	-1.47842	-1.30008	-3.05713	-1.43247	-3.11338	1.91606	-2.36643	-3.53032	-3.31795	-3.73113	2.26465	0.797592	-3.7953	-3.31717	-0.676356	1.33393	-4.25319	-4.19055	0.335316	-0.0968256	-1.91846	-0.704855	2.02855	-2.65887	-1.03307	-3.16157	-0.366408	-2.99483	0.44141	1.3539	-3.13274	-1.3607	-4.03031	-0.539709	0.85525	-0.655741	-3.70108	-0.534858	-2.16997	-0.940849	-2.23572	-2.95061	-3.2471
chr14-91862813-91862907	0.403891	-1.84535	1.19583	1.31221	1.25178	1.77215	0.210379	-1.9988	1.77448	0.199114	-2.60155	-1.03328	1.02839	-1.40307	-0.367597	1.81632	-1.49283	0.648001	-0.336536	-0.179827	1.74168	-0.479747	-3.47864	-1.55618	0.336107	-0.20273	1.6126	-0.894746	0.80385	0.984929	1.33745	1.25088	1.22945	-2.51787	0.850354	-1.76829	0.583364	-1.29909	-1.51524	-2.5362	0.107412	1.2137	0.292282	1.42183	-0.815244	1.32145	-0.0432169	-0.999469	-1.41757	2.73702	1.26655	-0.327336	0.442611	-0.760401	2.16043	1.81875	-2.64373	-0.577318	0.799971	2.68152	0.74428	-0.493263	-2.84828	-1.97087	-0.0754199	-0.134802	2.03305	0.333862	-0.126235	-2.08146	-1.30695	-0.27619	-0.785219	1.83767	0.947031	-1.48428	0.651871	2.50867	-0.296831	-1.9506	1.76667	1.4829	-0.0710737
chr15-93128681-93128777	0.483117	-0.593432	1.75934	-0.130972	0.51571	1.46208	-0.779421	2.89778	1.50005	1.67544	1.74778	0.139623	-0.536287	1.80351	-1.83651	2.29747	-1.23127	0.660865	1.17936	-1.26713	2.3192	-2.16659	-4.09601	-1.38388	-0.766721	-0.185334	0.257233	0.104152	-0.432748	-1.77391	-1.75881	0.0733606	-1.01362	1.27063	-1.63636	-2.94888	-0.927965	-0.419316	1.55418	-0.736171	0.150928	0.126508	-1.4564	-1.33474	-0.283545	2.04545	-1.03477	-0.790097	-0.0616367	-2.48663	2.40374	1.32551	-1.28922	-2.15486	-1.0299	2.35944	-0.784645	-1.13647	0.880604	2.03932	0.906315	-1.12136	2.36917	-2.57196	-1.33171	-0.998148	1.78287	-0.199362	0.607038	3.1797	-2.7232	-0.519883	-1.54409	1.45738	-1.30708	2.00707	-0.353395	-0.0206893	-1.60028	2.1689	-1.27378	-1.32738	-0.726237
chr14-81422098-81422160	-0.452882	-1.6878	-1.51251	-2.752	-2.70454	-2.82748	0.537191	-0.231635	-1.73905	-3.06594	-2.42845	-1.33296	0.412339	-3.08368	0.268493	-1.41866	-0.909584	-1.87236	-1.40624	-0.72841	-3.92775	-0.318801	-4.54425	-1.62056	-1.75721	-1.54171	0.926756	0.17283	0.581124	0.809111	-2.57067	-0.192062	-0.528444	-3.23916	0.695559	-2.87097	-1.22861	-2.85462	0.966155	-3.26981	-1.41444	-0.200383	0.950801	1.07851	-1.04024	-3.47314	-2.07413	-1.242	-2.32924	1.01945	-3.11035	-3.1419	-0.593875	-0.817895	1.275	1.11323	-3.51805	0.767644	0.678613	0.954799	1.01676	0.735966	1.64814	-0.61989	-3.86513	0.627705	-1.45773	1.24654	-2.58082	-0.84554	0.218864	-3.32666	-2.08005	-1.31446	-2.32839	1.57346	-1.31418	0.283737	-1.99119	0.0421754	-0.0369725	-2.91104	-2.05875
chr2-177025859-177025998	-0.165567	1.06932	1.48193	2.58037	-2.52989	-2.96267	2.23028	-0.0163457	2.18102	-0.501496	-0.178303	-1.5366	2.44196	2.92374	2.67717	2.84318	2.39908	1.41303	1.54171	2.69237	2.19716	-0.75885	2.98877	2.27126	1.89273	1.6411	1.91056	1.52396	1.95885	1.48058	2.78086	1.42927	1.98229	2.08203	2.90146	-2.22544	1.34518	2.24217	2.65591	2.18408	-2.49548	2.85321	2.6538	2.59183	1.15972	3.07222	2.94638	0.868213	1.82378	3.17976	0.374762	1.6397	2.40667	2.91775	2.34521	2.39264	2.2436	2.11763	2.09729	3.02279	2.45741	-2.8789	2.91024	2.01295	-1.97079	1.18119	2.02882	2.45093	2.02884	0.731621	2.65736	2.90793	1.8924	-2.57873	3.34513	2.26479	0.56832	1.47248	2.91318	1.80063	-2.74032	1.5625	2.07001
chr1-39981352-39981410	-0.0371824	1.06934	0.249064	1.59269	2.1303	0.224694	2.14139	-1.96525	-0.731734	1.52324	2.60926	-2.36907	1.62789	-2.17646	3.06444	-1.84623	2.5937	0.423596	1.0155	0.684301	-1.53458	2.4108	-3.20445	-1.58053	1.05178	-0.25359	0.102981	1.14597	1.87356	2.13848	2.17255	-1.52116	1.66654	-2.55564	1.83084	1.2955	1.21134	0.594322	2.1296	-2.36212	-1.71277	0.287128	2.03697	-0.647011	0.645063	0.917689	0.157479	1.38038	-2.75267	2.78473	-2.65449	-2.29152	1.86464	0.553479	-1.56121	1.99043	-0.830075	1.50499	1.74492	2.43192	2.22361	-1.08752	-3.26857	1.06603	0.256278	-0.11909	1.74614	1.83007	2.09231	-0.374952	2.42583	2.61349	0.917157	2.00178	0.979408	2.37197	0.796542	2.87678	-0.423136	-0.820358	1.16915	1.13386	1.37058
chr17-48585216-48585270	-0.157873	-1.02682	-0.0133275	2.33261	-0.861575	-0.718252	-0.137175	-1.47072	3.49328	-2.08482	1.70852	1.10337	2.21701	-0.589016	1.13451	-0.584033	-1.82345	0.792722	-1.79043	0.397474	-0.231068	1.19128	-3.77815	0.410592	-0.478706	-0.147977	-0.227384	0.224804	0.166143	3.83944	2.7307	2.51811	2.75901	1.55662	1.83442	-2.98512	-0.329038	-2.15135	0.884441	-1.8069	1.84665	0.501638	0.877026	1.45017	0.952701	-0.668641	1.69816	2.19742	0.0609075	2.61109	-1.58793	0.292277	1.91011	0.652685	2.58294	1.76345	-2.1259	-1.01775	2.18067	-1.33948	3.97343	-0.687887	-1.07406	2.1675	-2.31941	0.488834	2.36097	-1.23565	2.70089	-0.542812	-1.66909	4.32186	-1.60438	-0.188694	3.62438	1.86746	-0.848838	0.0322488	-2.83193	1.92197	0.7654	-0.679756	-0.919649
chr1-152086692-152087315	1.43225	0.139367	-0.0999684	-2.76056	0.170423	-1.2214	-2.79298	1.77362	-0.365093	2.21533	1.31803	0.127251	-1.19528	1.76382	-2.74552	-2.59192	-1.59445	-0.155955	1.14631	-1.87348	-2.11845	-0.958042	-2.09903	-0.877689	-0.867263	-0.947785	0.0515946	0.901863	-0.406987	-0.949068	-1.94223	0.911838	-1.33247	1.67569	-1.83734	1.91156	0.689126	-0.818913	-0.0810491	-0.374591	-0.65316	0.251527	-1.74488	-1.15902	-0.0357984	1.77248	-2.1896	-0.711851	-0.735548	-3.07954	0.188789	0.706982	-1.83654	-2.78201	1.36946	1.91397	-1.96257	-1.70387	-1.95086	2.34863	-0.474996	0.466092	0.779082	0.0515711	-0.72491	-0.159625	-0.11814	-1.48472	0.0396346	1.13358	-3.38618	-1.9586	-2.17132	-0.41981	-1.80125	1.16839	-0.103347	-0.355989	-2.59465	0.614519	0.17918	-0.113522	0.312087
chr14-70700886-70701049	2.91962	-0.148537	-0.268367	-1.0997	1.53559	-0.616676	-0.546514	3.13449	-0.551409	3.25378	3.19381	-0.267719	-0.466406	-0.593667	-0.571288	3.61522	2.53943	1.58198	1.42107	-0.129639	-0.124443	2.58628	-1.06029	-0.0899888	0.0957062	0.30884	0.967825	1.94655	1.70235	-0.0212451	2.91704	1.55871	0.732944	0.765119	0.848628	-0.581664	0.606726	-0.542536	0.148988	-0.507109	1.22233	2.94403	-0.714749	2.62259	-0.146148	3.27013	-0.34003	-0.0542686	-0.879998	-1.55004	2.10601	-0.90288	-0.521694	-1.52569	3.21095	3.15573	-1.16957	-0.531492	2.066	3.68793	3.56165	3.05848	1.96558	-1.49732	-0.859841	-0.222576	-1.6251	0.785307	3.60166	2.94898	1.95321	0.106437	-0.62285	2.70158	2.38612	2.34617	0.610181	1.75968	2.12277	1.94809	-1.07557	0.440921	-0.0344587
chr11-108422663-108422791	1.13935	0.21388	1.14857	-0.573761	0.438898	0.860711	-1.40606	-1.26372	-0.866517	-1.31575	-1.67644	0.655717	-0.547682	-1.03829	1.65844	-4.03818	-0.357774	-1.05287	-1.35552	1.29283	0.405048	0.450879	1.76378	-1.45643	-0.930235	-0.247587	-0.99064	0.755325	0.866923	2.43361	2.52366	0.878372	-0.276036	-1.41166	2.63074	-0.860026	-0.779375	-0.582801	1.13891	-1.67177	-2.19518	1.4073	-0.767507	2.93973	0.800225	2.56786	-1.32546	-0.432236	-0.555153	0.086306	-0.834066	-1.02285	0.661285	-2.1272	2.67866	1.33375	-1.39619	-0.758228	-1.10678	2.07445	1.02803	-1.04084	-1.96256	-3.30058	-1.77409	0.30453	1.44531	0.367177	-0.282831	-0.0709844	-0.234809	-0.666662	0.141507	1.7885	-1.66416	-0.748843	0.909803	3.55368	2.82277	2.99141	0.858694	-1.38237	-0.410568
chr12-81109337-81109664	-0.40492	-0.279533	-2.55085	-1.15672	1.33575	-1.45208	-2.84375	-2.38802	-1.56256	0.168499	-0.328053	0.901427	0.177667	-2.43119	-3.17314	-1.43767	-3.7232	0.843699	-0.231232	-3.09104	-3.20647	-1.99283	3.44513	1.43377	0.137763	-2.08152	-0.520759	-2.5393	-1.6038	0.307722	-2.23665	-1.7904	-1.96344	1.91935	-2.66438	-3.32461	-0.519348	0.17704	-2.60546	2.47692	-3.47466	-1.68027	-0.468896	-2.3655	-2.1663	1.21474	0.619487	0.243173	1.31671	-3.43529	2.76276	-0.183454	-2.47453	2.9065	-2.7218	-0.533882	-3.10161	-1.58224	0.21946	-0.37234	-1.69675	-0.438001	1.36946	2.16348	2.13134	-2.17475	-2.55608	-0.468048	-1.85569	1.16535	-2.02365	-0.205989	1.69642	-2.00082	-3.70806	-2.61855	-0.167648	1.1492	-3.27389	-3.05318	-0.334957	-2.98335	-1.41896
chr7-157391259-157391297	2.16535	-0.673885	0.071084	-1.78872	0.199575	-0.859055	-0.640534	3.47806	3.14839	0.852674	1.4951	-1.25692	-0.747011	2.70906	-0.546199	-1.51499	1.75771	1.34376	-1.35274	-1.36118	-2.42773	1.23491	1.58815	2.80591	-0.312791	0.0136569	1.81627	0.0646272	0.224857	0.286199	3.14	1.24122	-0.405178	0.391067	2.68542	0.745276	0.875151	0.0521183	-1.73371	1.01879	-0.69865	2.63915	-1.49422	2.57778	-0.209625	3.33716	-1.89533	-0.675231	-1.67726	-3.091	3.24034	1.58133	-1.28116	-0.189218	0.191084	3.13038	0.293827	-1.52807	-0.799813	3.59951	1.91884	2.03878	2.70341	1.43584	1.05672	-0.858948	0.899946	-1.80487	2.19535	3.11717	3.34964	0.160021	-1.39566	-0.596675	-0.257939	2.48269	-0.667728	3.33716	0.22465	2.60678	-1.80983	-1.5787	-1.04643
chr3-164914575-164914621	-2.67495	-2.83992	-1.12297	-3.93748	-3.69149	-2.54775	0.455891	-4.26231	-3.09945	-4.1626	-4.87591	-2.97875	-4.09395	-3.4636	-3.69249	-2.63867	-1.06704	-3.73453	-4.52405	-3.58858	-4.72354	-3.84525	-4.96618	-3.49307	-4.11788	-3.74999	-0.202267	-2.44354	-4.30309	-2.88533	-4.55096	-0.72945	-3.70114	0.297834	-3.40312	-3.71734	-3.38172	-3.7351	-2.87699	-2.34995	-2.67145	-4.04549	-4.50235	-3.94323	-4.03023	-3.6886	-2.90966	-2.67516	-3.17412	-4.35701	-4.30186	-4.15828	-4.59519	-4.38887	-4.06228	2.17917	-2.63447	-4.26391	-3.91995	-3.96799	-0.485416	-4.44925	-4.6112	2.04743	-1.56996	-3.95826	-0.0568644	-4.00995	-4.27414	-4.53269	-4.48863	-2.57137	-3.17279	1.94444	0.222023	1.02335	-4.72035	-4.09831	0.0634465	-4.44981	-3.76896	-0.787779	-3.66468
chr4-186425697-186425754	2.14758	1.0061	0.377154	-2.27667	-0.153969	-1.14514	2.62862	0.237843	-0.98704	0.359887	2.80792	-1.7616	-0.596088	-0.0602262	-1.51078	-2.79148	-2.10277	0.506186	-0.600523	-1.25414	-0.641373	-2.07599	3.14149	1.6035	-0.315749	-0.59874	1.52026	0.955874	-0.710043	0.233097	-1.85989	1.19761	1.11774	-0.417798	-1.8204	-2.63625	-0.321	-2.21983	-0.981227	1.54525	-2.17039	-0.863602	-1.07959	-0.801566	0.824727	-2.42602	3.18954	3.09703	-0.574739	-2.92004	-0.579715	-0.148726	-1.40808	-2.45192	-1.81278	-0.630759	-0.636092	-1.73645	-0.913194	-0.776789	-0.363608	-0.930492	-3.32119	4.29548	1.22839	0.0578213	1.6087	-1.75322	0.0181518	-0.443895	-1.66612	-0.283553	-1.28025	-0.989505	-2.32509	-0.306035	-0.235739	-2.75743	-0.138101	2.02851	-1.27069	0.1451	-0.0772875
chr2-100824662-100824702	2.92788	0.691878	2.56837	1.72396	3.183	2.22633	-0.271044	3.25006	0.386133	2.86328	2.69772	2.97359	-0.0198615	3.18101	-2.699	1.71173	-0.491966	2.75771	2.82218	-1.12218	1.34478	3.01216	2.73192	1.54969	0.593871	2.18723	2.14757	0.188691	1.5726	3.2399	-0.439686	1.10263	0.728182	2.55349	-0.745151	-3.44449	2.53897	-0.740937	-1.99016	2.801	1.78316	1.68214	1.28152	0.934007	0.290031	2.69833	-2.09447	1.90347	0.0846831	3.13514	3.37781	2.8515	-2.16902	0.953815	-2.45902	3.42158	-0.139456	1.66137	2.75954	3.32202	2.72078	1.73983	2.80091	1.93786	2.27259	2.72803	1.46033	0.611598	1.34197	3.51221	-3.26896	3.57117	1.11896	3.18522	2.79011	-0.369385	2.55701	2.93854	-3.18222	3.08818	1.46365	3.36289	-0.522154
chr7-4850075-4850260	2.11433	-0.853931	2.35402	-2.72867	0.925956	1.39973	3.11858	2.05875	2.61952	-0.729872	3.46748	0.559595	1.10994	2.87662	1.90892	2.96617	0.0528349	2.67443	-0.528641	-0.579488	2.0993	1.16269	-0.0135814	3.11814	-0.481966	-0.857099	2.6671	-0.262061	1.89776	2.78859	1.99514	2.7998	1.66168	1.58879	2.84595	-2.03727	0.998727	1.44665	-1.35261	1.40709	1.86173	0.892124	-1.13437	2.41341	-0.350941	2.54916	-0.500798	0.393595	0.112012	-1.45823	2.84644	0.282096	-0.75024	0.0427525	0.886322	3.53512	2.39731	-1.56954	1.55237	3.54913	2.97804	2.79255	2.89587	2.38254	0.973088	0.0914193	2.16358	1.35728	2.38838	2.8927	2.36996	4.01022	2.296	2.12481	0.405362	3.34683	-0.384033	3.94759	-2.00054	1.22678	2.41076	-0.634122	-0.885372
chr1-41119931-41119988	-0.493839	-1.50197	1.07178	-1.09864	-0.695326	-1.76001	-1.20511	-0.394048	-0.662397	-0.224571	1.71811	-2.09037	-2.09	-1.4422	-2.33339	-4.16392	-1.05647	-2.04883	-0.996578	-3.56342	-3.72041	-3.38389	-3.74801	-0.296942	-2.63184	-0.81852	0.410303	-2.69995	-2.42854	2.56556	1.82441	-0.72051	-2.20911	-0.826577	0.0954246	-3.8092	-2.34702	-2.74008	-0.827142	-0.468263	-0.930663	-0.129243	-3.27868	-1.44617	-0.731816	2.49001	0.116879	-1.51314	-2.40882	0.0909603	1.00542	0.0202276	-2.45119	-2.6165	1.13576	-0.493449	-3.76583	-2.39211	-0.720626	0.228322	0.98862	-1.12353	0.284072	-0.338498	1.09517	-0.633164	-0.965882	-2.98954	-1.34931	1.64065	-1.08503	0.390019	-2.96526	1.31911	-0.0938544	0.696739	-1.24831	0.866421	-0.453843	0.640009	-3.27894	-2.91087	-2.2797
chr22-42734458-42734695	2.17968	0.549201	0.819342	0.197346	0.0438192	-0.68252	1.98316	1.92854	2.81486	1.4663	1.70156	2.17291	0.35593	3.11185	-0.887063	-3.1102	-1.14474	2.15796	1.77231	-1.42756	2.22006	-0.530308	-2.00406	1.77486	-0.0198595	-0.0930929	2.41101	1.75755	0.198367	2.62724	2.07944	0.608666	0.428923	1.78985	1.85139	-2.49861	1.11082	-0.223876	-0.359718	2.47352	0.780896	2.10563	0.505442	1.87464	-0.202038	-0.924435	-1.87055	0.559168	0.21445	2.11277	3.66908	1.74966	-1.03966	2.25882	2.67719	3.02023	-1.07087	-0.979765	-1.96201	0.961312	1.79282	1.98	2.26638	4.17191	0.0876951	0.444971	2.62483	2.13679	2.43888	2.31326	-0.0356675	3.20719	-0.401483	1.63375	-2.29535	0.0690614	2.08871	0.257507	-1.9442	2.81274	-0.89756	0.142933	-0.43582
chr1-3182933-3183072	2.22389	-0.339422	0.161311	-0.982104	3.64647	-0.917868	1.83807	2.85781	0.916188	1.92008	3.65757	0.682767	2.68359	3.55315	-1.04482	2.7751	2.282	3.49629	2.63028	-0.620233	2.66403	1.83395	3.30479	4.1444	2.49454	-0.353423	3.90369	3.09139	3.64762	0.507961	1.67271	1.99753	1.23859	3.37331	0.614138	-1.45678	4.01838	1.74305	-0.492835	4.04467	2.69718	3.17118	0.0103127	2.30006	1.55421	2.88055	4.11792	2.29344	-0.698577	-0.661052	3.98471	3.05146	-0.577538	3.25848	1.99469	3.40846	2.26215	-0.668677	1.65783	3.71334	3.70573	2.8041	3.73112	4.30021	3.88994	3.29885	3.42889	1.72904	3.03019	3.96317	-1.19628	3.44206	-0.646486	2.65303	2.27263	2.24364	2.14661	3.40401	1.42177	3.77687	1.09473	3.02449	-0.519641
chr2-1418028-1418073	2.62107	-0.886715	0.155802	-1.68759	1.27866	-0.912268	0.31957	4.01315	-0.969082	1.37991	2.8996	-0.71035	-0.824986	0.0529049	-1.98799	-1.49303	-0.254327	1.51788	0.149418	-1.8628	-1.91314	-0.822115	-3.19791	0.562315	0.154002	-0.906812	3.16666	0.312102	-0.185323	-0.917005	-0.917054	0.181171	-0.474493	0.418518	-1.22554	-2.38169	-0.385354	-1.65073	0.0543655	-1.16689	-1.41001	0.196297	-1.6206	0.351207	-0.408184	1.9934	-1.43895	-0.217258	-1.42525	-2.80147	4.08886	2.27092	-1.755	-2.47201	-1.46858	2.93251	-0.246261	-0.995809	0.289883	2.86266	1.08391	3.04014	1.0666	-0.115433	-1.13178	-0.256929	2.7709	-2.11838	1.67908	4.22611	-1.85682	0.149039	-1.19972	-0.10665	1.58256	0.647944	-0.403436	2.5907	-1.17724	2.92643	-2.16227	-0.398075	-0.40992
chr2-2964849-2964910	2.62179	-0.941723	0.797765	-2.05175	0.178846	-1.08155	-0.0935922	2.70364	-0.0446799	-0.970794	3.34157	-1.28928	-0.55415	-1.29598	-1.72058	0.0673648	0.640955	0.60001	-0.949483	-0.974933	0.585777	0.3894	-4.52918	0.194562	0.179945	-0.120094	2.5356	0.699799	1.12822	-0.989517	-0.349082	0.0473905	-0.662571	0.0957194	2.49749	-2.48435	-0.0637463	-0.835734	-1.24908	-1.34094	-1.06672	1.743	-1.57985	1.43836	-0.567839	2.75906	-1.94481	-0.305643	-1.48447	-2.5259	3.41147	-0.73911	-1.13339	-2.79774	-0.751712	3.72129	1.71072	-0.376619	-0.626378	1.39324	0.830654	2.84994	1.62854	-1.93446	-0.955108	-0.71096	2.2296	-0.140746	1.63051	3.38874	-2.56477	-0.909134	-0.752525	2.16188	1.27809	2.66825	-0.186517	2.27478	0.339692	3.12381	-1.68787	-0.728326	-0.519821
chr1-26551782-26552116	-1.18063	-1.23831	-0.923758	-1.69288	-5.29371	-4.06005	-0.713035	-0.297391	-1.00253	-0.0449332	1.97348	-2.57288	-0.74061	-2.84378	-2.56059	-5.22994	-3.96416	-2.46751	0.208941	-1.5076	1.24366	-4.17294	-6.11413	-2.73291	-4.63173	0.22083	-3.33735	-4.14832	-0.758512	0.0781899	0.600631	-0.502826	-0.247581	0.483899	-0.1494	-5.54486	-0.730901	-4.53403	0.264116	-2.89493	-0.0576661	-0.617201	-4.76535	-0.546488	-2.02148	-0.200557	-3.44874	-2.82054	-2.97096	-0.492293	2.28128	0.472762	-0.18121	-1.83417	1.26919	0.527391	-3.95844	-3.64738	0.791892	-1.05494	0.658142	-1.56011	1.51147	0.0415477	0.149218	-5.0184	-0.670949	-3.43148	0.0470693	0.492139	-0.304872	0.984102	-2.50181	0.0723168	1.75938	-0.259288	-1.91003	-3.62887	-3.88699	-0.160097	-2.90941	-3.34035	-0.934255
chr5-172305986-172306136	-0.15917	-1.07435	-1.79691	0.0502967	-3.64629	-2.69061	-3.63439	-3.2904	-1.0559	-3.28936	-1.38699	-4.24127	-2.43681	-3.92129	-2.72542	0.85258	-3.92315	-3.14243	-0.96025	-0.643926	-0.0299917	-3.31828	-5.00617	0.0400991	-2.05496	-2.70097	-1.61562	-0.99483	-2.12634	-1.20715	-2.5537	-1.83523	-2.39643	-3.76923	-1.18293	-4.35958	-2.52668	-3.79599	-3.94192	-3.72197	-3.46503	-0.498918	-3.18224	0.840661	-1.63521	-4.05213	-3.23969	-3.08466	-2.98518	0.0737558	-4.12277	0.160442	-0.992024	-3.86398	-1.2715	-2.9047	-4.34399	-1.70317	-3.96971	0.642891	-2.60416	-1.90651	1.02757	-2.2836	-4.7082	-0.0527255	-1.36668	-2.76677	-3.76255	-1.19779	-4.11807	-0.592076	-2.47146	0.831719	1.4269	-3.10736	-1.84936	-0.764159	1.40764	-3.44554	-3.85209	-1.83388	-1.37817
chr20-50312386-50312632	-2.28466	-2.91859	0.897523	-2.16194	-3.49368	-1.60212	-4.19222	-3.40675	-3.82068	-3.35895	-4.10861	-3.88788	-3.30501	-4.60561	-0.634439	-4.28533	-3.17488	-3.48092	-2.12065	-2.24499	-4.51846	-0.548408	-0.378622	-3.53564	-2.9018	-2.99977	-3.6811	-4.53526	-4.17236	-1.5383	0.885147	-2.39155	-2.11291	-2.95559	-1.10421	1.63002	-3.00211	-4.2068	-1.94892	-3.40813	-3.69171	-1.47084	-3.37583	1.25043	-3.50822	2.46642	-4.23497	-3.46721	-3.46911	1.28916	-4.2562	-4.09522	-0.222864	-3.08836	1.26999	1.50581	-5.27357	-3.14832	-3.6939	1.11734	-2.73122	-3.01214	-3.9235	-4.17625	-2.80331	-3.08196	-2.34374	-3.42858	-2.54736	-1.5749	1.24264	-2.8707	-3.84837	-2.61375	-3.99031	-3.36741	-2.76884	2.64149	-2.32054	-3.92269	-2.74643	-3.72134	-1.58634
chr5-42949882-42950152	-2.92446	0.458172	-4.24897	-3.3334	-3.97856	-4.38647	-4.67083	-3.76326	-3.85158	-3.36187	-3.22816	-3.80985	-0.0725609	-4.25498	-4.04673	-3.74099	-4.22962	-3.32034	-2.31838	0.100917	-4.06121	-3.94298	-4.1534	-3.96266	-3.07604	-3.2654	-3.99995	-3.81048	-3.90249	1.82954	0.0439644	-3.57217	-0.0690044	-3.43349	-4.44752	-4.09386	-0.127739	-3.8528	-4.11153	-3.03197	-3.00796	-3.07275	-3.8211	-3.003	-3.87775	-3.23537	-2.67766	-3.33745	-3.80573	-4.69373	-4.43975	-0.399645	-4.20381	-4.49565	-3.99196	-0.209574	-3.92493	-4.10629	-3.98051	-4.67293	-4.4055	-4.03476	-3.86746	-4.30574	-4.06708	-0.190407	-4.06018	1.74389	-2.84617	2.5015	-4.34094	3.07383	-4.13875	-3.77866	-3.14903	-3.89597	-3.75016	-2.22727	-4.0833	-0.0131663	-2.94854	-2.24486	1.51774
chr20-57617083-57617168	0.08862	-1.1268	-2.76451	-2.4167	2.16293	0.466104	-1.9068	-2.96944	-2.09952	-2.71418	-2.41148	-0.609099	-1.44813	-3.39805	-0.221606	3.61653	-2.23557	-0.619807	-1.74757	-2.39038	-2.72453	-0.202	1.78106	1.13234	-1.62801	-1.48522	-1.84155	-0.780771	-0.697671	-1.42425	2.35305	-0.571939	0.00447908	0.436069	-2.58064	1.55401	-1.83657	-0.693696	-2.72072	0.454503	1.05127	-1.89736	-0.523534	-1.76885	-1.72361	-3.13301	-1.27209	1.16345	-0.508827	2.32825	-0.42275	-2.98785	-3.54983	-1.35757	-0.981453	-0.763444	0.0758047	-2.82181	-3.04767	-2.68819	-2.05604	-2.228	-2.87149	3.58934	1.96336	-0.850225	-1.59361	-0.712532	-1.09426	-1.66737	2.74286	2.61927	2.46631	-1.58531	-2.83319	3.31268	-2.44767	-2.01241	-0.0189402	-1.29448	-0.369265	-1.82725	-2.09976
chr14-101535084-101535205	1.37455	-1.02244	1.08326	-1.88161	0.588289	0.372645	-0.560758	2.89875	0.792404	1.21731	1.40328	-0.470626	-0.898792	3.41518	-2.45079	1.19987	-0.435575	2.64836	0.87485	-0.622617	-1.25062	0.152693	-2.54954	1.30933	0.259835	-0.860103	2.60024	0.599142	0.668244	-0.602077	-0.399841	0.974795	-0.341088	3.01057	-0.694722	-3.3605	2.31642	-0.548973	-2.0219	2.28208	-0.426571	0.992627	-1.3026	1.5863	-0.823265	2.66075	-1.12397	0.0400243	-1.27671	0.733251	3.45892	1.69602	-1.56931	3.22779	-0.546197	3.47162	0.364589	-1.03788	0.5369	2.67169	1.72237	1.33762	2.17909	3.923	1.70957	1.10079	2.37631	-0.945463	2.80147	3.07251	-2.82095	0.657751	0.0245101	1.99524	1.40414	2.30261	0.269399	2.21375	-0.916208	1.8758	-0.707639	-1.18865	-1.54999
chr1-6268709-6268858	-0.981721	0.505234	-0.260486	-2.43895	0.335749	-1.12461	-0.556269	-2.75337	-1.34006	-1.61573	1.08038	-2.43063	-1.44627	-1.65052	-2.44991	0.760491	-3.22644	0.669347	0.0200708	-1.93311	-0.281162	-3.68446	-3.29815	-0.160957	-2.13177	-3.66116	-0.390827	0.506497	-0.521184	-0.182742	-2.33761	-2.5258	1.47596	-0.344327	-4.38176	-3.69098	-0.373768	-2.95858	-0.898073	1.70854	-0.808376	-2.8862	-2.51211	0.835806	0.551857	-0.248183	-2.08461	0.0357777	-3.68324	-3.04418	-2.58623	-3.23295	-1.92838	-0.15009	0.837431	-0.285049	-4.28375	-3.99568	-3.16569	-4.41773	0.490886	-3.68904	-4.34534	2.08313	0.56196	-0.141496	1.0156	-0.475084	-1.45113	0.17601	-2.80462	0.192524	1.11949	-1.94207	-3.13931	1.49072	-2.7566	-3.91673	0.351828	-3.37288	-1.03093	-0.866051	-3.47612
chr19-46996516-46996713	-3.90665	-4.22186	-3.93591	-3.12572	-4.9715	-2.20736	-3.76777	-2.02375	-0.707505	-5.62871	1.86693	-2.81748	-4.39992	-5.45343	-5.64167	4.0223	-5.02739	-0.0317293	-1.20188	-4.20854	-0.450432	-2.97004	-5.73643	-4.17648	-3.91582	-0.942693	-2.78974	-4.98784	-0.826045	0.36482	-1.23167	-4.29126	-5.16079	-5.67525	-4.82825	-5.68935	-2.31971	-5.71816	-3.32134	-5.94407	-3.878	-3.65716	-2.30793	-3.40358	-2.33282	2.05838	-5.34461	-3.4699	-5.54255	-4.13674	1.61005	0.408684	-4.76266	-4.60561	-5.17754	0.739507	-4.97548	-5.04099	-2.40353	-3.43759	-0.886063	-2.95613	0.350941	1.37678	-5.35499	-5.24401	-1.47917	-0.612931	-0.678087	1.08416	-3.93779	-2.12781	-3.90558	-4.58219	-1.29972	-4.89317	-4.66544	0.0725181	-5.39607	-0.0162865	-5.70297	-4.54894	-3.3745
chr8-811265-811439	2.15397	-1.27794	-0.0509868	-1.55526	0.93577	-0.391866	1.34811	2.37488	0.779201	0.861965	3.20556	-0.864303	-1.56959	-0.00709175	-1.69972	-1.07196	-0.554575	0.883107	-0.18272	-2.79045	-2.01338	-0.13742	-1.51723	1.4242	1.41325	-0.630683	1.44863	1.05332	-0.292175	-0.653511	0.771538	1.8042	0.580765	0.874875	0.0475906	-2.16082	0.825257	-1.52684	1.00774	0.123887	-1.73896	1.53878	-1.08388	0.922048	-0.150562	1.57309	-1.82129	0.760712	-0.555857	-2.66589	1.90387	-0.150369	-0.961176	-1.80412	-1.31236	1.90465	0.278977	-0.296693	0.0351551	2.55349	0.148045	1.60063	-0.165042	-1.74481	-0.966443	1.05561	0.996738	-0.627677	1.76451	1.42117	-1.93028	-1.23456	-0.940598	-1.78147	0.592973	1.12152	1.012	1.2727	-0.692525	2.52717	-2.09431	0.0831579	-0.55363
chr16-86229698-86229910	-0.906135	-2.11425	0.8744	0.264216	-1.59566	-0.595937	-0.380238	-1.47916	-1.76133	-1.99532	0.699705	-2.60824	-0.0179851	-0.00195563	-3.28872	-4.24698	-1.50497	-1.578	-2.36169	-3.84775	-3.50522	-1.61885	-3.56505	-0.976	-2.17088	-0.74365	-0.625023	0.727959	-1.97001	-0.717071	-1.7202	0.0347509	-1.81133	-0.939649	0.0319625	-3.98654	-1.14779	-3.86407	-2.80746	-2.35073	0.794527	-0.0758076	-1.1877	-0.971502	-0.475079	1.03917	-4.03103	-1.81823	-2.79957	1.97928	2.10792	0.0675571	-3.04607	1.1109	0.161991	1.72514	-3.74082	-1.39634	-0.507459	1.31553	-3.22763	-0.831769	1.52028	-1.71943	-2.69338	-1.93067	-0.337177	-2.53828	0.33337	0.704537	-3.33109	0.121093	-2.59848	1.60341	-2.17603	-1.2651	-0.0146071	-0.334731	-3.15545	1.27348	-3.3704	0.294633	-2.14332
chr2-9235898-9235972	-0.0657011	1.06084	0.164895	-3.95793	0.952652	1.92417	1.92301	0.991011	1.54457	0.448903	2.33147	0.946793	0.295854	2.14337	2.08908	0.388625	-4.44566	0.945924	-3.37752	1.97661	2.11512	-0.0616259	-5.1651	0.915456	0.622428	-0.311595	0.565142	0.9859	1.65248	-1.46201	1.91354	0.154972	1.23509	0.85216	-3.40944	0.0160568	0.765415	-2.65277	1.99741	0.779058	2.37424	1.51358	1.4752	-0.898824	0.764641	2.87908	2.60423	0.786418	0.940801	3.07178	0.128297	1.30968	2.21721	2.38505	2.29803	1.45434	2.56979	0.567984	1.76761	2.55647	1.62789	0.194814	-3.62353	1.03761	1.3521	-3.42648	1.42741	-0.507644	1.31895	1.79096	2.323	3.50142	1.60047	1.27279	-0.890577	0.762326	0.290668	2.38832	-3.01549	1.07872	-0.043728	-0.0273349	1.2402
chr17-39558496-39558556	1.02775	0.726853	-0.727906	-3.20185	-0.640027	-1.48369	-0.807886	1.51955	0.0864323	1.27224	1.21735	-1.63415	-0.955353	1.53133	-2.63915	1.48646	-0.965297	-0.743645	0.712752	-0.98934	-1.2116	-1.72993	-1.95921	-0.914254	-1.00722	-1.03944	0.295297	0.208447	0.275137	-1.32081	2.24449	1.52707	-0.133144	-1.22286	-1.48977	-2.74299	0.0108875	-2.17685	-0.840503	-1.82804	-2.11534	0.554065	-1.73822	1.2853	-0.306271	2.45708	-1.83434	-0.388298	-1.54234	-2.93804	-1.2166	-1.27353	-1.56862	-1.94138	-1.32723	2.75676	-2.67703	-1.71768	-1.36972	3.68977	1.80296	-0.766963	-1.36595	1.95381	-1.70049	-0.746621	1.77503	-0.960653	-0.161121	1.92838	-1.92512	-2.05008	-1.08426	-0.220757	-1.27198	-0.0549147	-0.640143	3.36308	-2.26644	1.97073	-2.4799	-1.25229	-0.636021
chr2-241290875-241290895	0.180233	0.652369	1.80677	2.44294	3.11356	1.88625	-1.7238	-2.94556	2.82769	0.793433	-0.0146008	0.162891	1.24199	1.83688	-1.59262	-0.347274	2.72173	0.0160388	1.23537	0.0746775	0.65428	-0.309053	-5.4408	1.37251	-1.1542	1.46932	2.51417	2.75731	2.80871	3.37423	3.89141	0.615614	0.712101	1.96433	3.21815	0.356438	1.19825	-2.38114	2.17888	-0.40877	1.43123	0.957005	1.18162	1.68325	3.77733	2.4279	2.21828	1.14424	-1.29663	3.56215	-4.53275	0.492225	-0.963806	0.28037	1.36478	1.88169	0.42141	0.211584	1.28414	4.1351	3.02793	-1.44455	-0.77153	3.10954	-2.23517	2.10031	2.1594	3.35785	0.450049	1.00515	1.53068	4.17822	-1.25423	3.10954	0.226779	1.93615	2.30765	3.43421	-2.22983	3.32232	-1.69034	2.11873	0.0317871
chr14-61122051-61122155	-1.52665	-0.840383	0.441563	1.2858	-3.49478	0.573208	0.142302	-2.84472	0.94913	0.0777474	-3.95677	0.847099	0.168432	1.30802	2.72662	-4.19226	-0.426555	-4.07804	-1.94231	0.608044	1.17776	0.358589	-3.34818	1.64619	-0.505894	0.129625	0.835273	0.139229	0.354917	0.516397	1.12508	-1.0736	0.270158	1.40633	0.643433	2.96734	-0.0216165	1.44145	1.65959	0.372255	2.16602	1.03679	-0.307114	0.650035	-0.874489	1.73291	2.43418	0.469742	0.750261	1.95414	-4.185	0.457209	0.515232	2.2762	2.27227	1.19124	-4.7447	-0.783639	-0.376413	2.48677	0.667178	-1.58599	1.72875	0.762612	-4.37012	0.176609	1.56656	0.897995	1.03459	0.721752	0.472952	1.32857	-0.530854	1.14613	0.67153	1.54173	-1.67506	3.13553	1.87703	-0.190323	-1.02898	0.0152227	-0.77622
chr9-135853978-135854246	-2.66991	-3.44347	-0.323842	-2.02789	-0.779577	-0.731561	0.147503	-0.972288	-3.76141	-1.81723	1.9875	-2.55678	-0.875857	-1.83671	-3.95991	0.776907	-1.8923	-0.0329943	0.411185	-3.71848	0.74313	-1.38943	-4.73666	-0.235482	-2.70361	-1.10739	0.787144	-2.24014	0.63744	-0.127921	0.970619	-1.17436	-2.96321	-1.70296	0.415455	-3.93406	-1.23659	-4.18206	-3.04751	-0.711239	0.640028	-2.1077	-2.1249	-0.465171	-3.09063	1.19925	-0.22512	-3.5056	-3.40813	-0.810597	1.47541	-0.386095	-3.60888	-4.15705	0.94165	0.884891	-3.56149	-3.75011	0.232002	2.30272	0.628891	-2.88734	2.02123	-3.97816	0.35943	-3.52983	-0.670139	0.424032	-0.351594	0.878711	-0.733087	2.36949	-3.45036	-2.59381	-0.445266	-1.00332	-3.1488	-0.604205	-0.579301	-1.25132	-4.08411	-2.59062	-3.19373
chr11-111385659-111385778	-1.25597	-2.70737	-2.5984	-3.05436	-3.14418	-0.72797	-0.282924	-0.258946	0.542164	-2.06311	2.60405	-0.908171	-2.08006	2.34135	-3.18028	-4.13912	-0.874318	-1.46036	-2.80513	-3.21546	-4.13181	-3.38876	-4.65139	0.265954	-2.44459	-1.53491	-1.17986	-1.8965	-1.45999	0.620813	0.693007	-1.30833	-0.121573	1.34695	-0.182387	-2.90977	-1.04438	0.322729	-3.72623	-2.321	-2.35203	-0.297398	-2.83681	1.43084	-2.35129	-0.18534	-0.98366	-0.213275	-0.914267	-3.03749	-1.30508	0.791122	-3.09	0.795645	2.03305	1.38524	-0.170713	-2.99365	1.64153	-0.234119	-2.93194	1.40347	2.59057	1.91238	-2.4348	-2.24446	-1.00243	-3.17189	-2.32984	1.47577	0.169895	-0.353115	-0.261604	-0.961544	0.479378	-0.912483	-2.36373	-3.32646	-3.03139	0.816608	-1.66556	-2.68172	-2.17268
chr8-2146804-2146870	1.9088	-0.331782	0.0574295	-2.02502	0.59436	-0.600213	-0.124925	2.1429	0.0897084	-0.222613	2.53854	-1.17317	-1.18042	0.344531	-1.4824	2.35362	0.267182	0.466097	1.63632	-1.66682	-0.766187	-0.0667829	-1.66326	1.45929	0.596336	-0.853138	3.14064	0.363204	0.460435	-0.956252	-0.264716	1.21572	-0.00417879	-0.0499472	-0.213548	-2.96015	0.753411	-0.0491048	-1.28102	0.0728993	-0.0860997	0.539642	-1.24109	0.842312	-0.358854	2.94886	-1.71544	0.253268	-0.966391	-2.57048	2.95855	-1.35033	-0.990873	-2.28459	1.07732	3.75345	-0.837992	-1.58422	0.930453	3.1597	3.1645	1.23715	1.71096	-1.53778	-1.19074	0.902229	2.50995	-0.599978	2.3273	2.4706	-0.910732	-0.0486406	-1.12771	2.04098	0.823826	1.08419	1.40853	3.48204	0.139142	2.98729	-2.11841	0.679029	-0.752533
chr1-91195159-91195336	-2.21857	-3.11919	0.287883	-3.29179	-3.08806	-2.07903	-0.427432	-4.46167	-2.19325	-4.48042	0.592965	-1.86881	-3.065	-2.50797	-2.13318	1.85451	-0.862706	-3.06375	-2.46379	-3.3903	-0.312876	-1.7762	-5.10662	-1.65693	-3.88034	-1.51908	-1.06612	-2.74141	-1.16473	-1.75253	0.39241	-1.16339	-2.44699	-2.18621	-4.14871	-4.59142	-2.52665	-4.63073	-0.914296	-2.83506	-3.04536	-1.66102	-3.03464	-0.74759	-2.10626	-2.11076	-2.46719	-2.27879	-0.894187	-1.77521	-1.45938	-4.27822	-4.04167	-0.512325	0.144302	1.14576	-0.564635	-3.54486	0.060614	-2.52021	-0.723858	-3.47329	-1.3204	1.31174	-0.904518	-3.05629	0.346703	-1.26648	-0.222616	-0.420822	-2.79833	0.054249	-1.97021	0.224698	-1.48243	1.14558	-4.04368	-2.90055	-0.626262	-2.75186	-1.71152	-1.63884	-2.80531
chr21-38068581-38068660	-0.75966	0.0238922	-1.20255	-2.81178	1.0676	0.435411	0.039848	1.47196	1.0968	-1.7176	1.91753	0.847172	-3.14392	0.171087	-3.76483	2.45784	0.347558	-2.40658	0.340079	-3.01002	1.08214	-2.48472	2.61353	1.73658	-2.59477	-3.51956	-0.31315	0.00795679	0.969945	-0.183996	0.399722	-0.52193	-0.954811	1.26116	-3.53571	-3.3005	0.351654	-1.43637	-1.81542	1.31349	0.287604	1.06559	-1.01115	-1.23129	-0.108532	1.55023	1.43771	-0.398498	-1.23956	1.52774	2.24807	0.967172	-3.93727	1.48174	-0.844645	0.592212	-3.38535	-2.28156	1.21888	-1.44433	0.355237	-0.880802	1.65213	-0.250581	0.674658	-0.0125517	1.04037	0.768638	-2.95221	1.15976	-3.63271	2.258	1.25204	1.01673	-1.36603	1.14121	-1.04194	1.90266	1.0675	0.444558	-2.86623	-0.209415	-1.58006
chr5-135266673-135266896	-0.617	-2.6579	-1.16017	-1.16558	-0.904634	-0.130919	-0.962385	-1.96753	-0.969909	-0.777768	-2.53105	-0.313647	-1.11615	0.36038	-3.18598	-3.96611	-0.28945	-0.100642	-1.65442	-2.1111	-0.888243	0.858438	-1.55326	-1.13821	-2.11882	-2.15259	0.0390176	-1.98252	0.583511	-1.05392	0.194094	-1.58486	-1.36935	-0.469312	-1.78586	-1.87989	-1.19075	-1.8599	0.295739	1.65099	-0.276083	0.686502	-1.42034	-0.886386	-2.13076	2.0351	-1.61736	-1.14201	-0.3496	-0.471857	2.35491	-3.02426	-3.24185	-0.216623	-2.01669	1.4964	-0.506095	-2.15153	-0.175255	2.02957	1.01606	0.799678	-0.732017	1.63637	-0.138695	-0.0344525	-1.68115	-2.01869	0.465358	1.63299	-2.31742	0.9802	-0.0444244	0.374169	0.582459	0.218455	-0.519532	0.452386	-0.390338	0.138175	-1.84701	-1.19764	-2.86141
chr9-110249749-110249966	0.0971923	0.278723	-2.28661	-0.33889	-2.10892	0.544877	0.245484	-1.65114	-2.42528	-2.62766	-3.72199	-1.10318	0.389742	1.89807	-3.48646	3.42717	-3.70342	-1.07951	-1.42398	-1.57499	-3.15786	-3.64167	0.261823	0.771178	0.605089	-2.76157	-0.869844	-3.82568	-2.371	-2.02335	-2.7796	-1.90979	-0.170378	0.272851	-3.83875	-3.12509	-1.68114	0.310271	-1.61586	0.783599	-3.09127	-2.50246	-2.7035	-2.49942	-0.181391	-2.89045	2.12226	0.643202	0.297203	2.26787	2.2034	1.11093	-3.09111	1.89902	-3.7444	-3.76102	-0.254653	0.9804	-3.89193	-3.51586	-3.02269	0.969261	-2.85631	2.15948	-2.98752	-0.727406	-3.75709	-0.0829785	-3.64252	-2.53327	-2.86387	-0.621991	-0.382067	-0.682216	-1.29798	-2.16136	-2.52091	-3.61624	-3.54398	-3.18141	0.173159	-3.01581	-0.444131
chr17-80875998-80876074	2.27715	0.439797	2.27356	2.39779	0.134731	1.87166	2.99763	-2.38987	0.894637	1.46895	1.45069	-3.33507	-1.06121	-3.46139	2.52754	2.66822	2.23741	-1.33848	-0.852103	0.414242	2.26239	1.9797	2.53353	2.80801	-0.144919	-1.34957	2.30101	2.40472	2.36507	2.19941	1.7328	1.44567	2.00742	1.28697	0.432571	1.02858	1.80228	0.709538	2.42566	-3.02894	2.03596	2.48997	0.898479	1.89005	-0.307069	2.91009	2.64654	1.46743	1.96071	3.23281	2.3801	-1.7315	2.32841	1.8436	-0.453377	2.96935	2.91664	-2.26121	1.34808	1.98127	1.93133	2.09317	2.58315	2.3749	1.83384	1.84246	2.17124	-1.56788	1.83646	1.85313	2.80398	3.35926	0.736552	2.77475	2.29093	3.34512	1.01212	2.85378	2.44666	1.34393	2.80803	1.37556	0.0172505
chr10-2936415-2936434	4.12964	-0.388227	0.199865	-2.03691	1.53918	-0.193941	0.624652	4.41394	0.908834	2.95186	5.23038	-0.327446	0.577924	3.66204	-1.08642	-0.388598	0.458381	1.39209	3.99313	-1.1925	1.85774	4.56649	2.39353	2.59975	0.394746	0.777351	4.28867	1.47616	2.50806	-0.540327	2.71154	1.97505	3.61767	1.67706	1.42802	-2.49667	2.6108	0.828288	-1.09979	1.88579	2.19206	3.9755	-0.821033	3.57328	-0.619376	4.19021	-0.207715	0.228618	-0.687672	-2.20117	4.23508	0.686286	-0.99461	-2.16507	2.85425	4.27325	2.88106	-0.974917	0.737635	4.61635	3.26973	4.21038	2.80057	-0.099222	0.633874	-0.281536	4.51384	1.96078	4.1307	3.81077	-1.90294	4.19245	-0.0515362	2.53435	3.8117	3.89074	1.83563	4.40716	0.194801	4.11823	0.426898	4.21752	0.675085
chr13-113699440-113699526	0.324403	-1.04925	-0.87706	-2.56232	-2.25547	-1.38457	-1.95713	-3.15272	-0.375314	-0.0480108	-3.16013	-1.41952	-1.1124	-0.264714	-2.23844	2.14714	-1.74042	1.90306	-1.40622	-1.95557	-2.77037	0.200108	-3.81115	-0.516011	-1.10666	-1.98755	-1.77077	-0.527124	1.23191	-0.0226077	-0.28454	-0.10376	-1.03075	-0.0229409	0.988355	-4.35523	0.637927	-1.72095	-2.47319	-0.0957615	-0.94558	0.0964393	-0.94295	0.830268	-0.790606	1.97136	-2.75741	-0.527124	-2.05951	-2.7522	-3.32595	-1.5347	-0.582255	-0.486982	-1.06815	1.77626	-1.25594	-1.02834	-2.64641	-0.180024	0.671508	-1.94596	-3.17019	-1.97368	-1.09015	-0.134266	0.0942905	-2.4738	1.58307	-2.15276	1.2596	-4.21945	-1.86213	0.0176288	0.245378	-0.103604	-0.392756	1.9139	2.00658	1.6468	-2.1036	-0.535839	-1.40955
chr11-45703864-45704204	2.43781	2.27592	2.81966	-1.01244	1.35601	-0.52782	-0.735113	3.60379	-0.0847057	3.05822	3.58987	1.11175	0.907339	2.87688	0.112779	3.56743	0.842301	0.942739	2.69552	-0.252772	-1.44142	1.44266	-2.20356	0.99347	0.771247	2.60894	3.04651	2.62365	1.19086	2.09946	2.04794	1.32747	-0.0291872	2.05455	-0.136266	-1.87213	1.26141	-0.401685	1.46875	1.32155	1.60197	2.34047	-0.00110711	1.79587	0.171933	3.88091	-0.589128	0.25016	-0.324224	-0.00770759	2.80973	2.00693	-1.0203	-0.839336	3.17482	3.95091	-0.239655	-0.0694616	2.64594	4.06442	3.35103	2.5838	1.91822	-0.958271	1.28116	2.6061	2.68674	1.63056	2.47574	3.85757	-1.21651	0.387912	-1.4787	3.15864	0.892294	1.27228	1.88691	3.71858	-1.55546	3.81506	-1.21827	-0.00548685	0.499494
chr8-143333518-143333674	1.01321	-0.985595	-0.437753	-2.3423	-0.158252	-1.46147	-0.807865	1.70521	-0.573734	-0.881507	1.13996	-1.31882	-1.54315	1.87488	-1.68151	-0.389903	-1.55296	0.210199	-1.34792	-1.41599	-1.78779	-0.836275	-3.72119	-0.491661	-0.675621	-1.30605	1.2594	0.378046	-0.00349307	-1.83104	-1.55047	0.0640776	-1.46536	0.870897	-1.67336	-2.49216	-0.958129	-0.96296	-1.90371	-0.0233648	-1.31556	0.920401	-1.4543	-0.854969	-1.03029	1.66633	-1.84839	-0.594417	-2.05438	-2.73569	1.01763	1.37382	-2.14249	-0.895463	-1.37224	1.87594	-1.60667	-1.65122	-1.41241	2.12386	-0.114143	0.717027	0.920493	-0.815486	-1.76226	-1.01133	-0.262504	-1.43779	-1.06158	2.14443	-1.71224	-2.39988	-1.59544	-0.368268	-0.167613	-0.0226288	-0.559165	0.850425	-1.04341	1.6518	-1.74108	-1.53416	-1.10748
chr5-118965093-118965347	2.5401	1.00549	-0.714753	-0.506551	1.38821	0.529745	-1.20732	1.90729	0.604205	2.34553	1.57299	0.872588	-0.0897641	-1.13957	-0.295926	2.89442	0.223846	2.5556	-0.333224	-0.759359	-1.31051	2.54046	2.48499	1.29287	1.23093	0.812826	2.01226	0.798974	-0.252539	2.17583	-0.954058	1.0164	0.200992	1.94438	-0.589218	-1.3552	1.70876	1.62938	-0.572345	-0.241947	-1.16583	1.08189	0.255952	1.60378	0.717319	2.08828	-1.23584	0.0834533	1.83032	-2.97001	2.8232	1.74636	0.768337	-1.76838	0.0863706	2.62213	-0.359339	-0.976155	0.0609199	3.54993	-0.293068	2.18957	0.0393509	-0.916553	1.15343	0.518842	2.41287	-0.783268	2.14704	2.87248	0.404978	-2.02677	0.481954	0.863988	1.53306	1.41735	0.438172	2.83832	0.309258	1.64451	-0.971407	-0.380226	1.00069
chr17-79004947-79005047	1.10542	0.594741	0.0582641	-0.304283	2.35051	1.97532	1.97115	2.26039	1.88581	0.266937	2.60187	2.04382	0.842179	0.777362	-2.84133	2.66483	-0.425572	1.93722	1.61546	-0.7229	1.00012	0.397766	3.30845	2.48709	-1.12994	-0.0768935	0.928342	0.750198	1.17952	2.64257	1.57009	0.430977	1.61725	1.55553	1.96809	-2.85731	1.67563	3.34724	-0.419837	1.8042	0.52597	0.755159	1.20419	-0.148185	0.381098	-0.25753	1.31389	1.71012	0.916878	2.55434	3.18602	0.124618	-1.85461	2.96899	1.75245	1.88928	0.167404	-3.02006	-2.4555	2.72932	0.28159	0.511032	2.8852	2.72681	0.140054	0.716976	1.19542	-0.460348	2.04689	1.92758	2.21503	0.691904	1.85424	0.599824	-0.941134	2.17872	1.3868	2.52227	-2.94641	-0.272285	-1.08006	-0.418175	-1.23455
chr12-1947412-1947479	0.982065	0.142432	0.531301	-2.46102	-1.99077	-2.45075	-0.42354	-1.49734	-0.807778	2.0282	-1.1982	-1.68072	-0.99137	0.574792	-2.31337	1.78506	-0.799952	-0.389957	0.0938376	-2.25061	-3.35103	-1.72961	-3.54844	-0.0792222	-0.774424	-1.60426	1.66576	1.98021	-0.841223	-0.744244	-0.372147	0.772115	-1.00947	-0.557322	-2.10466	-2.39836	0.169159	-2.39958	-1.35586	-0.895357	-0.531163	0.18391	-1.53923	-1.574	-0.848223	3.17983	2.16758	-0.94955	-1.635	-3.18702	0.115401	-1.14967	-1.58491	-2.70181	-0.386748	2.95184	-1.07527	-2.16851	-1.44021	3.59294	0.18241	1.09685	0.272485	3.33079	0.72779	0.239252	2.34897	-0.0959619	-0.505141	-0.786187	-1.93166	-2.34289	-2.64434	2.22196	-3.51219	-1.35236	-0.665971	0.929892	-2.62977	1.6775	-2.33357	-0.915304	-0.51299
chr15-37398943-37399118	-1.12064	-0.747405	-2.067	-0.678225	0.191713	0.922611	0.93247	-0.987002	0.234834	-1.36236	2.0217	-2.5784	-3.56401	-0.27283	-3.2757	-5.01755	1.10706	-3.34418	-0.83408	-3.2571	1.51541	-4.43153	-0.55454	-0.540192	-3.31567	-0.815586	-3.88655	-0.132781	-2.5825	-2.58827	0.0357373	-0.848998	0.354643	-0.29019	-0.0463526	-1.06383	0.319416	-2.56856	1.13002	-0.696271	-4.06601	-0.884968	-0.789088	-0.159586	-3.68111	-3.69758	1.32853	0.107265	0.659782	-4.28355	2.42908	0.611734	-1.81302	1.30897	1.45733	0.62689	-0.426232	-2.39106	0.870106	-4.95006	-3.09416	-4.92587	-5.27876	1.83485	-1.49974	-2.08577	0.590451	-4.2344	0.650898	0.111253	-4.86465	2.44145	-1.5805	0.315404	2.32582	1.05337	-1.08487	0.892961	-2.84353	-1.93015	0.709087	-3.30302	-0.897781
chr5-3002493-3002617	2.07681	-0.568917	0.0707456	-1.25275	1.11763	-1.15746	-0.97821	2.24787	-0.597759	1.79952	3.48699	-1.16118	-0.778721	0.128794	-1.70882	2.6179	-0.725955	0.688709	-0.709691	-1.96159	-2.54818	-0.492871	-2.37945	-0.542051	0.722335	-0.852949	2.02107	1.75906	-0.112255	-0.853361	0.0404234	0.0483223	-0.502243	0.829095	-1.28243	-2.77321	-0.288936	-1.25314	-1.43581	-0.522097	0.818476	0.923863	-1.11106	0.620566	-0.479793	-0.243562	-2.07848	-0.225219	-0.915723	-3.29867	1.81992	-0.0490426	-2.47216	-2.69458	-1.88879	2.0864	0.358416	-1.99758	1.44127	3.19961	1.36212	1.45615	0.640277	-1.97437	-1.77171	-0.0352136	1.42364	-0.89722	0.422095	2.88229	-1.49573	0.231985	-1.22128	1.80387	0.581144	0.996162	-0.114628	0.844293	-1.91793	3.15695	-1.25957	-0.650951	-0.714767
chr1-10698719-10698794	-0.666022	0.605871	-1.18404	0.322548	-1.82815	-2.58125	-1.90728	-1.98586	-2.73576	0.504197	3.42004	-1.02907	1.2315	-2.58711	-2.202	4.29931	1.82382	-1.19672	-0.671371	0.69461	-3.96817	-1.18198	-4.24484	-1.73609	-0.704065	-1.46362	0.435752	-0.227488	-2.19513	0.548791	2.18967	-0.539315	1.53793	-3.77359	-1.61215	-1.54408	-1.5972	-2.70528	-0.377586	-2.38718	-2.19916	-1.16098	-2.08777	-1.0759	-0.148117	-3.28567	-2.16508	-1.29044	-1.82062	-1.71444	-2.99275	0.318592	-1.36648	-2.79675	-1.60665	1.54588	-1.99175	-1.36897	0.217347	-1.59155	1.63976	-2.36089	2.85301	3.40614	-0.995411	-0.919205	0.392065	1.72533	-1.14364	2.48592	-2.35268	3.7609	-2.47241	-1.06107	-3.05341	-0.568938	-2.74547	-2.67167	-2.84927	-3.11006	-2.4392	0.948342	-1.22932
chr11-117947459-117947657	1.07191	0.0052015	0.0777381	-1.62715	0.810482	-1.41546	-0.919475	1.31133	-0.203793	1.58752	1.7512	-0.154321	0.209396	1.38392	-1.21753	1.40686	0.961562	0.198336	1.57608	0.00132686	-1.73068	0.442777	-2.54303	-0.469082	-0.0189279	-0.275025	0.281588	0.966312	-0.0369204	2.5931	-0.997247	0.167303	-0.953505	-1.06932	-0.328061	-2.10868	0.173777	-1.1351	-0.47286	-0.432686	-1.58758	0.606178	-0.0994935	0.248883	0.460982	2.71223	-1.49732	0.115103	-0.55547	-1.91318	1.5152	0.402865	-0.85015	-1.91355	1.98422	2.25161	-2.31047	-0.39034	-0.257743	2.57198	2.12026	0.262525	1.69336	-1.66336	-1.24465	0.341567	0.430233	0.416046	0.320257	2.21146	-1.89178	-0.849985	-1.0091	1.01284	-0.364747	-0.0627162	1.58786	2.48556	-1.97047	2.29128	-1.94682	-0.460188	0.125801
chr8-2196584-2196764	1.37719	-0.955691	-0.90708	-2.88628	-0.278456	-1.94003	-0.379759	2.31836	-0.580045	-1.60508	2.5691	-1.6354	-1.72685	-1.38782	-2.25985	2.68063	-1.9464	0.829849	0.448248	-2.81239	-2.86301	-1.03569	-3.61321	0.345726	-0.131999	-1.97222	1.59148	0.119869	0.735684	-1.44715	-1.65612	0.169641	-1.50304	0.584419	-2.26295	-3.3152	-0.21518	-1.21235	-2.21586	-0.724878	-2.41934	1.01872	-1.81924	-0.418423	-1.00573	3.0309	-2.46777	-0.138591	-1.65568	-3.45976	2.90392	-2.22634	-1.49611	-3.06529	-1.17234	4.56185	-2.69162	-2.48405	-1.23459	4.07694	3.17916	2.64809	0.234962	-1.29688	-1.66614	1.00538	1.23155	-1.96501	1.40654	3.706	-2.83636	-1.3069	-1.82853	1.14728	-0.795549	-0.945995	0.536199	4.79603	-0.513157	3.36865	-2.75937	-0.765782	-1.67627
chr5-196067-196162	3.63293	0.34207	0.325511	-0.783319	3.75544	-0.141622	3.46339	4.20064	4.20693	2.96761	1.07001	1.45394	2.56104	3.61183	0.386131	4.55149	3.12064	2.18239	2.63529	-0.416326	0.545047	4.36884	-5.1259	3.41356	0.57918	2.59169	4.31324	4.07923	0.868973	3.75607	2.94726	0.642131	4.34927	2.47027	-0.950398	-2.28666	4.48914	-1.13591	3.45744	0.655211	1.03677	-0.436579	1.8866	3.79798	0.310063	-2.1796	3.69056	4.5314	-0.513772	4.39058	4.30748	2.90488	-1.2361	-0.430355	3.85123	4.6546	1.48217	0.284261	0.138598	1.10504	4.44059	3.47462	4.36821	4.86511	-0.419012	-0.298672	0.376818	1.89325	3.44114	3.80172	-2.39779	1.88319	0.101409	2.44571	3.79745	2.25467	0.298088	4.64199	1.38437	3.11734	4.20258	0.948389	2.64969
chr13-113705742-113705910	2.26117	-0.45961	3.30329	-0.14761	3.45184	-1.86965	3.24189	2.98445	1.98431	-0.781315	3.17005	-0.956072	1.23001	2.87919	-1.36824	3.29869	0.193257	1.25299	2.22085	-1.12742	2.95129	0.352333	1.23559	1.34181	-0.508823	-0.00514132	3.32499	1.54043	3.70782	3.30983	3.18073	1.11297	1.15551	2.68563	1.85671	-2.81976	1.44086	1.88401	2.0146	1.04192	0.496149	1.20913	0.0828132	3.20198	0.0732335	2.66188	-0.426872	0.111971	2.89454	3.19096	3.06663	2.51348	0.599943	2.49292	0.467563	2.52652	-0.441419	0.243966	1.52358	0.263761	1.64691	3.21507	2.98526	3.2275	0.598685	1.72216	3.52575	2.75873	1.89995	2.85036	3.12075	3.50297	1.69245	2.08582	0.548316	2.64478	2.09819	2.55909	1.52461	2.87918	-1.08784	1.68352	-0.357665
chr3-101406220-101406543	2.27419	-1.18083	-0.73679	0.317828	1.33283	1.06629	0.956833	1.70588	2.17357	-0.430122	0.828127	2.44107	1.96323	1.78876	1.84082	-1.30183	-1.49548	2.69747	-2.09428	2.12894	2.83467	-1.86904	-4.4514	1.5929	0.337462	1.43446	2.60586	2.48779	-0.208932	0.119694	2.17884	1.99604	2.78429	2.10795	2.59974	-2.95917	0.916396	-1.80056	0.642946	-2.4575	2.77503	2.80638	-0.161215	2.38789	-1.52951	-2.34587	2.7254	0.244963	-0.957023	0.299825	0.981748	0.467731	-0.380753	2.10327	2.99502	0.173553	2.15468	-1.84158	1.57859	1.92138	2.33582	2.7437	0.579816	-0.642209	-0.69039	1.69031	2.45476	-0.0226348	1.94336	1.94009	-0.230084	2.6666	2.72738	2.12637	1.16855	3.21663	-0.72434	-0.282345	-2.62652	1.37925	2.09675	2.43523	-0.645004
chr6-30112423-30112493	2.14321	0.687216	-0.221576	-0.871247	0.498463	-0.864209	-0.594351	1.87853	-0.638404	2.03872	2.06082	-0.126492	-0.505308	2.03619	-1.90801	2.73438	0.00455316	1.84348	1.17589	-0.565843	-2.22355	0.348304	-3.784	-0.460713	-0.965441	-0.851888	2.63213	1.50685	0.00403256	0.530683	0.264453	-0.292814	-1.15554	1.14513	-1.44228	-2.7318	0.594143	1.24133	-0.662217	0.216091	0.829296	1.80512	-1.19194	0.111505	-0.316447	2.49373	-0.204368	-0.840467	-0.762818	-2.58839	2.40416	1.58061	-1.6479	-1.99274	1.61934	3.26836	-0.689766	-1.5348	-0.114664	3.66146	2.38674	2.99354	2.89369	-2.1829	-0.804329	-0.337685	2.31472	0.767019	1.54748	2.82073	-2.17913	1.2649	-1.08342	1.60259	0.55008	-0.59352	0.121117	1.47455	-0.50138	1.7882	-0.661149	-0.0728748	-0.778468
chr10-8203891-8204041	2.09711	2.44589	0.44888	-1.93728	1.0366	-1.31421	-1.48201	2.38897	-1.496	-0.211713	3.47409	-0.59122	-0.334003	-0.787068	-2.30341	4.04584	-1.14596	2.04673	-1.04283	-3.82578	-2.32173	0.219504	1.94382	0.264874	-0.722504	-0.0814496	2.41194	0.362951	-0.495383	-0.680321	0.246054	0.843923	0.180581	2.60652	-1.40384	-2.82801	1.41605	-0.999166	-2.55638	-0.687265	-0.484505	1.36498	-1.21214	0.559007	-0.0970008	0.684766	-2.24299	-0.242607	-0.957476	-2.48976	0.0758433	-0.718677	-1.68664	-2.58604	0.337722	2.73749	-1.14725	0.817728	0.503399	1.32443	1.02628	2.04455	2.04668	-1.6999	-1.4976	-0.625068	1.82146	-1.32478	0.224293	3.81974	-2.21087	-2.02966	-1.30879	1.25546	1.22006	1.06994	0.551879	1.01018	0.275403	2.12947	-2.26984	1.33103	-0.742112
chr2-177022056-177022285	-1.11388	-0.562822	0.354305	1.43884	-0.0259385	0.814369	1.20415	1.97816	0.7141	-2.71262	2.66657	1.57287	0.983393	1.94692	1.42978	-4.04975	1.3562	0.17526	0.206627	1.91715	1.53448	-2.81403	-4.93774	1.14919	0.162383	0.430372	-1.50812	-0.462772	0.605794	0.58899	1.41216	0.0150155	0.665325	0.905828	1.74499	-2.9816	0.67816	1.72649	1.42928	1.03026	-4.17795	1.1223	1.56922	1.24479	-0.311886	2.43822	2.33768	-0.148607	0.451622	3.35765	2.86769	-0.959786	-0.212724	2.82535	2.21868	1.26506	2.18109	0.88677	1.49935	0.397489	0.855745	0.0351054	2.44266	1.94728	1.2121	-0.358934	0.668352	1.20385	0.968556	-0.244784	2.08363	3.27496	0.521302	1.6586	3.06069	1.15488	-0.317265	-4.03416	2.26504	0.213381	2.59977	0.835292	0.545718
chr10-133087013-133087135	2.44786	-0.274941	0.638245	-1.59112	1.40681	-1.04936	0.0158149	-0.626829	-0.252123	0.635642	1.24989	0.169702	-0.75464	0.45858	-1.69553	-0.863803	-0.409232	0.603912	-0.811896	-1.29744	-2.08318	-0.0157604	-2.6258	0.570124	-0.46567	-0.461312	2.52523	1.85968	0.218523	-1.34749	-0.881742	1.52415	-0.256264	1.55824	0.171421	-2.84661	1.41426	-0.0561308	-2.4274	-0.0584287	-0.697384	1.07894	-0.963647	0.528263	-0.272632	1.76017	-0.125763	0.407905	-0.856767	-2.19262	-0.691629	-0.346419	-1.54578	-2.80067	-1.18548	2.3546	-1.25344	-1.66323	-0.2168	2.83881	-0.615645	1.21152	-0.0535031	-2.17961	-1.07003	-0.48687	2.40141	-1.60745	2.28082	1.20317	-2.94037	-0.0311174	0.479974	1.14039	0.996135	1.39748	0.861536	1.52355	-1.57572	2.45152	-1.86255	-0.25117	-0.0883445
chr2-2737155-2737278	2.53325	-0.679719	1.41582	-1.13898	1.28323	-1.36095	0.750369	4.49429	-0.704745	0.822477	4.69371	-0.162814	-0.327136	3.93603	-1.36196	1.15618	4.20573	3.04356	0.196512	-1.02546	0.106474	4.26889	2.94698	0.400203	0.126726	-0.0987665	3.36972	2.48598	1.21954	-0.609023	-0.32799	1.0393	0.21206	2.7368	1.8005	-1.926	0.834493	-0.066501	-0.64659	-0.241224	-0.454029	2.25333	-1.41087	1.49772	-0.383289	4.75706	-0.65937	-0.404133	-0.992779	-1.77498	4.4272	3.15965	-1.0746	-1.27265	0.742273	4.64581	-0.167457	0.00132891	1.77955	4.61478	3.34977	4.28433	3.38232	-1.11853	0.275015	-0.3246	4.42743	-0.63588	2.68273	4.79404	-2.01851	3.21045	-0.818934	1.65023	3.2558	2.65713	0.589542	4.64295	0.968912	4.54283	-0.0449259	-0.328075	-0.534383
chr11-6790768-6790970	3.10608	0.157122	0.875546	-1.67606	3.81404	2.57835	-1.51028	2.71981	-0.248856	3.32531	3.30554	-0.197526	-0.252497	0.576166	0.432629	0.646392	0.356657	1.38003	2.4877	0.248557	0.457764	1.6237	3.62935	2.60802	1.34738	0.238683	3.32571	3.02997	0.630687	-0.976104	2.12641	1.13938	0.511756	2.10767	0.656797	-2.40566	0.608865	0.369991	1.07331	1.41043	-1.09757	2.96211	-0.527875	3.4394	-0.10196	3.26549	-1.37766	0.0496932	-0.126038	-2.25438	1.1871	-0.648748	-0.0648198	-0.631918	3.53288	3.9444	-0.815935	-0.680648	3.08697	3.59272	3.566	-0.705858	0.151569	-1.15961	-1.05085	3.06521	3.39392	-0.603366	3.1127	2.52467	1.95712	-0.765618	1.13825	3.80697	1.12266	1.97285	1.7274	3.34972	0.994655	2.71224	-1.1831	0.198168	0.140129
chr1-155035375-155035530	-1.77324	-1.83315	-2.89201	-4.71147	-4.18165	0.458856	-4.12813	-3.91423	-3.68146	-2.89649	-4.8067	-0.2985	-2.48905	-2.68448	-3.92232	-4.60203	-4.16932	-2.97946	-4.01833	-3.94346	-4.375	-3.72145	-5.01167	-3.98609	-0.767115	-2.18036	-3.29779	-3.83721	-4.30187	-4.5055	0.797741	-2.41629	1.21719	-4.36845	-3.76172	-3.6032	-3.59898	-4.36229	-3.93712	-4.24076	0.527554	-2.88163	-3.8286	-0.105726	-4.04326	-4.73562	0.00109193	-2.41064	-2.94966	-3.73273	-1.92111	-2.99109	-3.64064	-4.38928	1.97517	-2.92884	-4.10343	-4.11208	-1.2947	-4.08614	1.75033	-3.20748	-4.75823	-3.0686	-3.40913	-2.90062	1.10833	-4.32356	0.0416467	-4.50337	-2.63731	0.855783	-2.7804	-3.37903	-3.08106	0.91592	-4.09472	2.60228	-4.16568	-4.27697	-2.06423	-2.2225	-3.22997
chr3-195946921-195947062	1.18519	1.28908	-0.640335	-2.03557	-1.32625	-1.60278	0.412136	3.49776	2.44597	-0.255367	2.31327	-0.540684	0.567834	1.89347	-2.13082	3.50738	-0.576399	1.23794	1.44645	-1.69534	-3.96379	1.53761	-3.84751	-1.70355	-0.926967	-0.285216	2.18346	-1.4411	-0.678743	4.41889	-1.5681	0.0670688	1.14042	-2.41154	-1.79099	-3.25831	0.0583738	-2.66967	2.06116	1.02477	-1.55297	-1.11209	-1.22198	-1.34049	0.510172	3.50845	-1.38037	3.39074	-1.1874	-2.30438	4.47986	1.80188	-1.75129	-2.00221	-0.0357156	3.7095	-1.40447	-1.42222	-2.06127	0.236816	1.15694	0.667166	3.67909	4.61792	-1.87208	-0.222793	-1.12346	1.43399	2.05252	0.569547	-1.02039	2.11057	-1.86129	-1.45348	-2.5541	-1.25036	0.11749	2.12992	-3.02033	1.30313	-1.6963	-0.289538	-1.02625
chr6-109760819-109760831	1.27512	-0.433207	0.523819	2.93071	-1.73701	-1.24082	-0.0687283	-2.16271	-0.438715	-0.869963	-3.63488	-0.878006	3.17841	-2.53297	-1.3519	0.85559	-2.14593	-0.640988	-0.532463	-1.86722	-2.31573	-2.23768	-3.61735	-0.790362	0.61587	-1.20543	-0.689828	0.211136	2.7683	2.25138	1.62744	0.394277	-0.260917	-1.85298	-0.618752	-2.57264	2.22711	-2.51825	-1.46207	-2.06702	-2.24893	-0.313188	-1.38514	2.7675	0.711887	-2.73476	-2.66267	0.466913	-0.77892	2.35154	-3.53026	0.208808	-0.413733	-2.52524	-1.81029	0.234709	-2.77074	-0.566436	-2.08031	-2.02987	-0.804274	-1.03424	-2.69149	-1.95762	-1.67581	-0.767563	2.17427	-0.590538	-0.240018	2.92048	-2.61746	3.43825	-0.642485	-1.16042	-0.382545	-0.53059	-0.187311	-2.94747	-2.36562	2.5359	-2.37372	3.46406	-0.446842
chr10-134377343-134377481	1.01769	-0.329189	-0.507931	-1.48387	-1.0478	1.59316	-1.5989	-1.69226	2.56115	0.42353	-0.893543	-0.498271	-0.680385	-1.67714	-1.42577	-0.326452	-0.42082	-0.0299276	-0.392947	0.530081	-2.21543	-2.19646	-4.78128	-0.416065	-0.588826	-0.500838	-0.517283	1.4213	0.271752	0.675801	2.8734	0.226293	-0.395443	-1.78765	3.18804	-2.16799	-0.148412	-1.63017	0.815575	-1.23408	-1.85819	1.05854	2.35368	2.25479	0.918891	-1.62023	-2.19542	3.11933	-1.07534	-2.37233	-0.853391	-0.487087	-1.26208	-2.59245	3.55785	3.7432	-2.63866	-1.39333	-1.90449	1.72759	-0.111057	-1.07769	0.747919	-1.91968	-0.919615	0.0148636	-0.426676	-1.3311	0.467707	-0.936542	-1.606	-3.24102	-0.0563222	1.07298	-3.01059	2.37028	-0.0457009	-0.0464749	-1.65885	3.39136	-0.299097	-0.144183	-0.230933
chr7-158279694-158279891	2.42463	-0.206795	-0.178198	-1.45103	0.0188358	-0.140531	0.410045	2.6485	0.178622	0.63538	3.02115	-1.25854	-0.145576	0.351019	-1.67051	-1.31757	0.830947	1.37042	-0.960988	-0.849152	-2.01364	0.117068	1.6325	0.870652	0.0911877	0.556084	2.58696	2.5492	0.391052	0.806882	1.94264	0.371431	1.19529	-0.592719	-0.450986	-2.61568	1.20296	-1.58515	0.227253	-0.427164	-1.15872	1.80529	-0.964162	0.334877	0.205174	2.33438	-1.81242	-0.306237	-1.29669	-2.87994	3.14376	0.16147	-1.12017	-2.43675	-0.813259	3.38433	-0.289191	-0.878105	0.359225	2.66772	3.06758	1.10134	0.93607	-0.233081	-0.668808	-0.17309	1.6791	-1.90957	1.58773	3.2476	-1.92103	1.58918	-1.3319	1.63413	0.642117	0.951139	-0.0327732	2.19801	-1.11711	3.13214	-0.558956	-1.01657	-0.413862
chr1-3308286-3308549	2.00572	-0.494978	-1.20069	-1.93031	3.0893	0.963048	0.849061	1.30677	0.609615	0.112108	3.37412	-0.0168327	2.39495	3.24964	-2.0019	0.657228	0.393624	2.36493	2.76622	-0.857585	2.9808	-0.325267	0.508605	3.61488	0.892345	-0.672653	2.42357	1.84423	3.07627	1.21698	-1.0434	1.6193	0.169794	0.825529	-1.73596	-2.38787	3.38289	0.313241	-0.0241672	3.16966	1.77292	1.27981	0.09907	1.77976	0.169181	2.12548	3.71698	2.44533	-0.986667	-0.922141	3.42876	1.87329	-1.51504	2.87043	0.795918	2.78023	0.313719	-1.46899	0.3224	3.25708	0.808759	-0.444076	2.52429	3.61355	2.95884	2.88868	2.72814	0.296148	1.55973	3.14609	-1.83602	2.75445	-0.602484	1.11139	0.660102	-0.387151	0.604073	1.64426	-1.16327	2.30741	0.450113	3.12688	-0.93816
chr17-1308616-1308675	2.11666	0.0782497	1.00247	-0.0726212	1.90727	0.178628	-0.208935	1.21126	0.00474895	-1.1584	-2.18131	-0.848654	-0.0824812	2.06462	0.124737	-2.80265	-2.18683	-0.332265	-0.59103	-0.817561	-0.666203	0.678039	-4.63817	-0.470356	-0.23301	0.725127	0.601221	2.47994	0.645204	-0.00238225	0.634029	0.0436482	0.643857	-2.29228	2.02718	0.114916	2.41749	-2.69468	1.72969	-1.71395	-2.68662	-1.1541	-0.639129	-0.25948	0.0210241	2.56482	0.775722	-0.453668	-2.00042	3.04558	2.67288	2.21903	-0.441376	-0.000921955	3.02502	2.24648	-2.25686	-0.912773	-2.25916	0.0837203	1.32991	-1.06802	1.72496	3.61334	-1.32231	-1.43449	2.56843	-0.911854	-1.67139	-0.600571	-0.299173	2.40597	-1.0937	0.495585	-0.946101	-1.54817	0.0918189	1.53282	-1.45535	1.00897	0.157836	0.583192	0.523694
chr6-30135113-30135162	-1.05515	-0.422125	-2.04089	-0.180868	-2.08259	-2.22253	-2.55285	0.282466	-2.77667	0.615123	-0.511563	-1.25932	-1.54179	0.678464	-4.26965	1.21613	-2.92226	-0.90406	0.199619	-2.12864	-4.64242	-1.67792	-4.99643	-1.92905	-2.96042	-1.98503	-1.54929	-2.41553	-1.40687	-0.21992	-2.91355	-1.78314	-3.24657	0.0568116	-3.37114	-2.78428	-0.546794	-0.354286	-0.651236	-1.27404	0.622307	-0.511177	-2.41841	-1.3726	-1.94414	2.84489	1.0501	-1.21222	-2.05082	-4.14627	0.428902	1.22918	-3.32652	-3.54687	1.26218	1.83555	-3.89177	-3.26127	-1.19884	2.67997	0.413831	-2.41151	1.12299	-4.12119	-2.69114	-1.33117	1.34314	-0.00117899	-0.273723	1.85359	-2.79201	-4.59029	-3.17205	-0.0786591	-3.0237	-0.0469072	-1.47055	1.24471	-4.03914	0.0812192	-0.485544	-1.86847	-2.1063
chr1-230249965-230250010	1.7166	-0.774017	1.72468	0.770832	-1.05491	0.0855	-2.14638	-2.51428	1.2817	-1.10133	-2.01997	-0.452481	-0.620709	-3.10518	2.03758	-3.03094	2.09323	-0.17272	-0.496857	0.688197	1.55331	-2.5273	-3.21238	-1.37918	-1.02427	0.269929	-1.73316	0.469107	-0.74516	2.79458	2.0371	0.558458	0.847392	-1.74635	1.8387	-1.06692	-0.694444	-2.17868	0.127232	-1.83719	-2.37252	-0.787604	-1.0568	1.94351	-0.25412	2.71722	-2.12607	0.735676	-1.36061	-1.53276	-3.08054	-1.23532	0.227809	-2.29742	1.75088	2.73007	-0.171775	-1.77459	-1.74384	3.31905	2.23373	-1.89253	-3.76073	-1.8388	-1.2016	0.385995	-1.9074	-2.15718	0.179041	-0.236075	2.11038	-2.09685	-1.65761	-1.07157	-0.828114	-1.16577	0.516104	2.67435	-1.05907	-0.795981	-2.06652	-0.353076	0.666238
chr10-125651370-125651391	-3.04315	-3.22456	-5.69925	-5.22319	0.206921	-5.40092	-2.60822	-5.48819	-5.26149	-5.73959	1.24026	-5.22076	-5.06704	-5.53248	-5.67493	-3.12088	-5.35058	-0.961587	-5.65587	-5.30496	-5.65138	-0.802003	-5.84874	-4.20719	-5.35783	-4.77195	-5.46277	-5.58049	-1.29135	0.104396	-4.6408	-4.44699	-0.570599	-4.69657	-5.48884	-6.04794	-0.674924	-4.46068	-3.12773	-5.11064	-5.26389	-4.97425	-1.15047	-2.23351	-4.11066	-2.35854	-4.78176	-3.87109	-5.22808	-5.35182	-2.61228	-5.3393	-4.94652	-5.8357	-5.77123	-4.82896	-5.72445	-1.94217	-4.90458	-5.94163	0.146702	-0.0453212	-4.57135	0.684588	-5.00271	-5.17957	-1.13466	-5.16711	-5.14471	-0.624097	-5.92895	1.58247	-5.35478	0.431436	-5.20014	-3.02373	-0.420658	-0.862916	-3.84679	-5.49514	-4.39162	-5.22737	-4.07021
chr11-2109664-2109726	2.41412	0.491603	2.5685	0.2556	2.11855	-0.229782	1.62707	1.82367	2.05588	0.159886	2.35809	0.788974	2.24756	0.467612	-2.0546	-0.359904	-0.701824	1.23783	0.772702	-0.849149	-0.945369	-1.10743	-3.66909	3.41879	0.389202	0.410026	3.23619	2.06751	2.38967	2.82986	1.36823	3.11413	0.503125	1.47607	1.66044	-1.90919	2.17018	0.603195	-0.995636	-0.33527	0.836091	1.78224	0.184962	0.367509	0.386878	2.16883	-0.145199	1.99632	-0.0395832	1.6172	-1.51337	2.45731	-1.43921	0.702828	1.89218	3.1702	-0.314352	-0.964708	-0.140667	3.22954	1.60519	0.363897	2.13324	2.98921	-0.188316	2.86403	3.3251	1.32351	2.15491	3.4621	-1.50489	2.8495	-0.352723	1.335	-0.449273	2.19491	1.53691	1.35418	-0.708254	3.1339	-1.97756	3.12273	-0.0238082
chr2-56150255-56150341	-0.757658	-0.340965	-2.41259	1.11884	-3.58647	-2.11389	-1.8433	-3.04355	-1.92733	-3.27325	-3.55478	1.26732	0.107698	1.5984	-2.19693	-3.8573	-1.84632	0.294515	0.343488	-1.77808	-2.25274	-0.207551	-4.02313	-2.84394	-2.41064	-2.50301	0.146383	-2.43093	0.0944783	1.2696	-2.22537	-0.559439	0.893181	0.610725	-2.29836	-0.615247	-0.835673	0.623523	-0.0194478	-0.150395	-0.106383	-2.47234	-1.72537	-2.16362	-1.69626	-0.846046	-2.0753	0.108341	-1.03756	-2.49419	2.18065	0.0435561	-2.3824	1.84289	-0.0493824	-2.25987	-1.75592	-3.07383	-0.652266	0.0265991	-3.37356	0.412491	0.701614	-1.39989	-2.48043	-3.04408	-0.148929	-2.70361	0.298158	-0.0746759	-3.89696	-0.403331	0.832921	-1.88615	1.39521	-2.8339	-1.80232	-0.997811	-3.76586	-0.177167	1.71417	-0.386947	-0.597856
chr13-112899567-112899619	1.62541	-0.70093	3.67261	-2.11509	0.772309	-1.36379	-0.129799	2.73849	1.81564	1.65266	2.49558	-0.196698	0.750752	3.36573	-1.66575	-1.7651	2.18301	1.18553	2.33902	-0.898044	-0.0304461	3.06332	-1.84315	0.350385	-0.375414	0.174497	3.06968	2.04069	2.17912	3.314	3.39919	0.0510775	-0.00913444	1.99027	-0.390832	-3.03625	0.437305	-1.09459	-1.86455	-0.303364	0.384907	1.14679	-0.10109	1.70826	-0.305002	4.01082	-1.67593	-0.305237	-1.04789	-0.546016	3.26268	2.09781	-1.46333	-1.64946	-0.411938	3.8379	0.333557	-0.217967	-0.226426	3.2435	-0.60777	3.26643	3.47955	-0.616045	-0.959177	-0.0943218	2.86015	-0.746512	2.92781	4.00788	0.266383	2.05219	-1.69312	0.807632	2.32324	0.667174	0.056871	3.80193	0.70801	3.64065	-2.0027	2.00094	-0.794928
chr7-157381078-157381240	1.99991	-0.910608	0.238507	-1.83036	1.23471	-1.30303	-0.00501348	0.518051	2.4185	1.38409	2.25399	-0.193283	-0.842495	1.20164	-0.890405	-1.15393	0.472773	2.18938	-1.32431	0.0402575	-0.0391526	-1.14858	-2.77936	2.60675	0.135917	-0.33231	2.00952	1.36447	0.8621	0.176594	1.57329	1.33423	1.06859	1.67938	0.849629	-1.58692	0.874723	1.4287	-1.19472	1.92562	-0.0864535	1.86793	-1.57202	1.65265	-0.322016	-2.80705	-0.49954	-0.752843	-0.436156	-2.20557	2.61567	-0.744414	-1.58505	-0.245367	0.688574	2.51084	0.460171	-1.38274	0.199594	-0.886966	0.907899	0.712327	-1.68936	0.869118	-0.384855	-0.613197	1.69296	0.0160138	1.52144	-0.389048	3.12069	-0.470226	-1.01773	0.937063	1.5928	1.07858	-0.050219	0.433273	0.873848	1.82806	0.428401	0.48681	-0.774246
chr12-50349173-50349329	-1.07252	0.211888	0.290896	-1.09864	0.428545	-2.33903	-2.08425	0.535222	-1.46983	0.122944	2.84237	-1.68355	-0.422132	1.26257	-4.43618	4.25325	0.0697779	-0.0864799	0.636638	-0.821335	-3.95759	-0.861016	-5.50587	0.0390986	-1.03911	-0.753579	0.0810401	-0.983102	-0.265349	1.06337	-0.238701	-0.8001	-1.3806	-3.63758	-2.00441	-1.94881	-0.12173	-2.02857	-0.621525	-0.57074	-1.34174	0.964728	-1.28183	-0.977323	-2.14399	1.54926	-2.42691	-1.6691	-3.14487	-1.95692	2.50627	-0.481784	-1.98607	-3.57679	-1.79039	1.2018	-2.42344	-1.80844	-3.24081	2.12283	1.42251	-1.97572	1.44126	0.938945	-1.32729	0.0923735	0.229626	0.162717	-0.455568	1.73618	-2.45456	-1.39036	-2.58595	0.921572	-1.49344	-0.717927	-1.04839	0.81992	-2.48871	0.457951	-2.79876	-1.77718	-1.50671
chr2-163466280-163466403	2.21257	1.32726	-0.159635	-1.1786	3.0802	-0.356541	-2.57658	1.45614	-1.00408	1.85034	3.07264	-2.34347	-0.137832	-1.91356	-1.70083	-0.10349	-2.09711	-0.0300469	-0.408801	-1.79716	-2.20834	-0.658217	-1.88966	-1.14546	-0.323633	-2.39645	1.14573	-0.537627	-0.555912	2.44216	-3.03257	0.080723	-1.11861	-0.158905	-2.10916	-2.88803	1.70086	-1.96067	-2.08718	-1.23	-1.32381	-0.991536	-1.40142	-0.251311	-0.628677	-0.293646	-2.76502	0.172218	-0.840682	-3.9573	0.332604	0.641449	-1.30858	-3.58795	-2.27149	1.32423	-2.14826	1.03854	-0.700794	2.35049	1.91645	2.79494	-0.970137	-3.33905	-1.51833	-0.411099	-1.98701	1.3146	0.446127	3.06683	-3.29572	-2.14236	-1.113	-1.20098	-4.6351	0.295298	1.45121	1.54193	-3.06939	0.472104	-2.39827	-0.570587	-0.31351
chr8-1411699-1411921	1.83051	-1.1326	-0.83381	-1.55509	0.921063	0.865738	2.56289	3.32401	1.68757	2.32517	2.8383	-0.382181	-1.10426	2.75676	-1.58229	-0.442427	-0.466656	1.17835	-0.128167	-1.08239	0.420494	-0.018335	-1.71486	2.33471	0.879154	-0.775134	2.4085	0.19572	0.443852	0.0895525	-0.498992	1.65545	-0.591992	0.0343951	-1.0793	-2.11972	0.813935	-0.474491	0.0976318	-0.0271405	0.110561	1.31784	-1.1107	0.349285	-0.597222	2.09651	-1.08035	0.138563	-0.791145	-1.11137	2.91066	2.84572	-0.693098	-1.83111	-0.825568	2.2937	2.68115	0.706202	-0.0329343	3.51795	2.00371	0.828546	2.34292	-1.31321	-1.74046	0.742281	2.43113	-1.29023	2.69231	3.40791	-1.97228	3.47407	-1.81489	-0.406311	2.4105	0.418005	0.983605	2.73083	2.31222	2.76999	-0.0803289	0.718212	-0.751203
chr11-45728183-45728444	1.47419	0.0473327	0.3889	-2.51323	0.485402	-2.01256	-1.46637	1.46159	-0.22878	1.83339	2.09328	-1.27426	-0.570063	2.53331	-1.71576	0.117324	-0.104129	-0.233613	0.752597	-1.76372	-1.04412	0.518231	-0.876936	0.559145	-0.361796	0.528894	1.56305	1.15933	1.23995	0.144935	0.890256	0.847631	0.545118	0.744409	-1.78206	-2.63417	0.617652	0.106249	-0.272012	-0.834697	-0.415	1.80104	-1.26442	0.197905	-0.555766	2.21825	-1.52609	-0.726967	-0.71218	-3.19644	0.945559	0.116584	-1.82112	-1.34428	1.90506	2.36039	-0.330618	-1.92375	1.65162	2.3472	0.954285	2.49001	1.1067	-1.9257	-1.00417	0.449359	0.609184	-2.09925	1.20957	2.15832	-1.34859	-2.20086	-2.39442	1.39142	0.632828	1.12173	-0.638818	0.848317	-2.65255	2.28089	-1.59956	-0.872201	-0.588762
chr6-44254022-44254291	2.44495	-0.394774	0.584713	-1.08807	1.01302	0.426279	-0.487983	3.10906	0.698687	1.39871	2.74696	0.500705	-0.861295	1.83766	-0.983818	0.235641	2.36324	1.96463	0.498781	0.793089	2.58638	1.42194	-1.38374	0.972486	0.245055	1.65668	0.723778	0.589099	0.405687	-0.294874	2.8279	1.39663	0.622701	1.59692	0.492112	-1.51422	0.714332	1.24573	0.252342	0.740251	1.41907	2.28373	-0.542442	1.84971	-0.409704	1.99297	-0.0983684	0.00542509	0.0637741	-0.35382	1.14308	2.14201	-0.79344	-1.31536	2.48059	2.74578	0.7847	-0.711873	2.4704	3.22174	2.73206	2.83973	1.41027	-0.824407	0.00183548	0.416819	1.63563	-0.968493	2.63096	3.03505	1.30987	1.41789	-0.3681	2.26196	2.79554	1.64323	0.00796206	2.50945	0.971568	2.5225	0.191866	-0.852746	-0.353315
chr7-6199980-6200140	0.483671	1.13698	-1.63257	-2.36976	-0.652226	2.41087	0.343474	-1.0426	0.046174	-2.74595	-0.374204	0.921217	0.283073	-3.10464	0.195244	-2.94477	0.399756	0.51971	0.423045	-2.3247	0.282493	-2.78523	-5.01978	-1.14198	-1.43913	-1.32539	1.9647	0.110827	-1.16701	-1.03414	0.204272	0.0686213	-0.51235	-0.197374	0.94828	-0.619241	-1.36156	1.26493	1.81514	-2.27636	-2.24842	-2.30402	-2.22296	-1.94641	-0.578729	-2.08638	-1.92757	-0.774671	-1.6237	-3.44858	-0.423689	0.403887	0.502919	1.18692	-2.37438	-0.20657	-2.32182	-1.3012	-1.7982	-1.8295	-2.21273	0.876897	0.203371	3.16728	-2.97433	-0.828217	2.61492	-2.41904	-2.17513	-3.36602	-2.7988	0.428718	0.138112	-2.5049	2.34809	-0.142616	-0.573496	1.96178	-1.67218	0.0126317	-2.76851	0.37839	0.192075
chr8-49043527-49043711	1.05152	1.2262	1.63373	1.90036	1.12739	0.475558	1.31309	2.7935	2.73812	-0.439318	2.68568	0.373105	0.448864	3.24865	-1.17607	2.56365	-0.582255	2.5562	-0.28131	0.518036	1.86115	0.841692	1.59976	-1.24986	-0.546962	0.393757	-1.01683	2.40921	-0.329678	2.06258	1.18154	1.38971	0.812038	-2.0266	1.52777	-1.24076	0.0140571	-1.81395	1.52706	-1.82179	-0.273938	-0.2594	0.016466	-0.770512	1.60207	2.5545	-0.855475	1.45108	1.06623	1.89507	3.1413	3.03125	-0.861835	1.29482	1.54881	3.20214	-1.90873	-0.464764	-0.708822	-0.328671	-1.34796	2.7219	2.99389	3.25398	-1.00845	2.86022	0.929063	0.314626	-0.427094	3.67162	-1.6507	2.48639	-0.442467	-0.452042	1.10549	2.39108	0.701869	-0.098708	-1.85085	2.742	0.501629	1.1092	0.83089
chr6-33043072-33043220	1.524	-0.0577933	1.86538	-2.17689	2.46197	2.34031	-0.851916	1.78682	1.11859	0.670229	2.46921	0.413221	-0.140506	2.3966	-2.22275	2.03245	0.65159	2.15135	-0.127051	-0.985663	0.800086	0.442416	-2.25068	1.51562	-0.116809	-1.12508	2.55371	2.23562	1.12223	-0.914183	-0.126023	0.953577	-0.591594	2.1239	-2.03962	-2.39846	1.70537	0.183234	-1.04326	1.67013	0.425538	1.37969	-0.0831525	0.537727	-0.382573	-0.185882	-0.989456	-0.173032	-0.59939	-2.58783	1.99092	-0.278743	-1.95137	-0.676262	0.532827	2.82413	0.392053	-1.66743	1.42288	2.45826	1.38979	2.88026	-0.328745	-0.476257	-0.241667	0.24344	2.13191	0.541839	1.71255	2.46994	-2.88311	-0.0588981	0.768863	2.65168	0.442413	2.47425	0.0958042	0.991444	-2.76985	1.78816	-1.16203	-0.459279	-0.905282
chr15-96910513-96910540	-2.21113	-2.95464	-1.18785	0.267825	0.750373	-1.25737	-2.47873	-0.880233	-2.75924	-1.94103	1.87902	-3.88375	-1.86557	1.68547	-3.52129	1.38366	-0.44072	-2.27534	-0.239456	-3.76078	-0.582351	-1.82448	-4.33559	0.0263314	-2.28554	-2.69365	0.750418	-3.57411	-0.38547	-3.46522	-2.99163	-0.262054	-2.07186	1.90112	-3.35022	-3.61886	-3.56337	-3.25551	-3.65312	-1.7602	-3.91682	-0.863985	-0.965819	-1.06911	-2.965	0.391042	-3.62991	-2.85139	-3.02757	-2.31385	-0.593726	0.549037	-4.04928	-3.54453	-0.586316	0.240343	-1.99796	-1.09875	0.465092	-0.991371	-1.76542	-0.0581399	2.52995	3.00557	-1.5598	-1.09128	-2.0473	-1.18841	-0.703621	2.60873	-1.94354	1.73475	-1.56212	-1.24177	-0.627344	-0.0211632	-1.49976	-3.33684	-2.11714	0.403273	-3.39241	-3.69451	-3.12786
chr8-1048486-1049167	2.78146	-0.876568	0.945008	-1.70676	1.11121	1.04454	1.81958	-0.457021	1.39019	-0.366337	1.18374	0.369532	0.101249	2.18437	-0.524437	0.62659	-0.162841	1.77425	-0.975185	-0.104015	0.568433	0.508882	-0.341501	2.0851	1.49122	-0.170292	2.67194	1.5489	1.46832	-0.575219	1.03999	1.68288	0.819627	0.970341	0.258179	-2.16549	0.14603	1.18884	-0.0883711	0.143906	0.229557	1.54348	-0.618155	1.26848	0.058335	0.368077	0.660061	0.395358	-0.171959	-0.13676	-0.628128	-1.2623	-0.679859	-1.17713	0.964582	2.13326	1.11268	0.273069	1.07531	-1.03628	0.35891	1.5647	-2.5099	1.34423	0.718205	1.63697	2.23499	0.379324	2.71907	0.974461	-1.36858	0.774062	-0.375103	1.45123	-0.494078	1.36219	1.44901	2.15906	-0.651504	-0.0907745	0.336984	1.24183	-0.701497
chr10-31607150-31607228	-2.47882	-4.45883	-2.20224	-1.75788	-4.04782	0.397537	-0.1398	-2.39993	0.461451	-1.5374	-2.55346	0.0891288	-2.34543	-0.503593	-2.52739	-1.97402	-4.76544	-3.4718	-3.79087	-1.90851	-2.11801	-3.59556	-4.7074	-2.39688	-3.9783	-2.39331	-0.548817	-1.9007	-0.093155	-3.2491	-1.61439	-0.363258	0.18486	-1.63861	-1.1521	-3.64617	-2.88736	-1.49095	-1.0492	-3.43369	-0.629241	-0.3519	-0.972497	-1.51465	-3.25914	-0.349516	-4.11202	-0.39383	-0.79062	1.37958	0.76058	-1.69761	-3.07662	-0.657424	1.06897	-0.358053	-0.339513	-3.02354	-3.0617	-3.11654	-3.75457	-0.867639	1.8309	-4.63538	-4.35884	-1.69037	0.734963	-1.27429	-3.59741	0.992395	-1.1495	1.91949	-3.14402	-0.778937	2.01926	-1.17843	-4.14355	-1.53929	-3.42719	-2.76248	0.955778	-2.07649	-2.75442
chr4-188097683-188097774	3.53544	3.96903	3.84735	4.17756	-0.541408	4.22955	3.88617	3.96082	4.22213	1.05416	4.5312	4.40466	4.30662	4.49826	4.45348	-3.29536	-1.90344	4.37865	3.96387	3.86583	4.1341	4.01228	-3.27729	2.08444	4.43231	1.98045	4.37461	4.31864	4.3266	3.9101	3.34597	1.46554	4.29231	4.05219	4.55111	-2.54252	4.20188	1.87956	1.90994	2.85623	4.45668	1.47937	4.16304	3.94489	2.20496	2.07268	0.544713	3.94203	3.91448	4.15302	-3.38095	3.40279	4.24957	3.87576	3.92269	4.30187	4.36187	3.86714	3.48692	4.38847	-0.706117	4.03018	4.32721	4.09202	0.489735	1.91398	4.35073	3.95356	-0.575137	4.45465	0.132097	4.60515	4.65138	3.93027	4.06301	-1.0013	1.94664	4.41333	-1.92475	4.18834	4.34607	3.63024	4.27645
chr1-59280290-59280370	1.54597	0.30291	2.61902	3.43708	0.904324	3.50099	-0.344688	2.90068	3.08451	1.96592	3.3692	3.80777	1.86219	0.541599	3.85845	3.06388	0.180583	2.34371	-0.396062	3.61621	4.01216	3.00001	3.43185	1.23056	2.12801	-1.22419	3.0111	-0.469581	3.07466	3.03711	-1.14368	2.36959	2.72202	3.68365	0.311529	3.93442	-0.6725	3.93146	3.37465	1.3131	4.15948	2.74945	0.336447	-0.0549137	0.0119565	0.258979	0.133175	3.06554	3.52673	3.3207	1.99378	2.84683	1.36593	3.6059	-3.32718	-2.30897	3.55871	3.56384	3.35613	2.95215	-1.4452	3.41418	3.26756	-2.73657	0.251115	2.44192	3.32567	-1.19939	2.91557	3.0073	3.10196	4.109	1.95502	1.33134	2.49287	-2.02233	2.57202	-3.39576	0.426583	2.72623	2.39229	1.65816	2.83919
chr19-418899-419190	1.35618	-0.294816	0.0422079	-1.45014	2.21951	-1.12039	1.07282	0.517661	2.3489	2.43205	3.62251	0.0321255	-0.0527711	1.58497	-0.677499	3.98254	0.53347	1.55577	1.01916	-0.844511	1.54769	-0.787852	3.45194	2.71791	0.00431962	-0.45741	1.90299	1.00912	0.757252	3.61641	0.805511	1.41069	-0.241953	-0.163152	1.82438	-1.60519	0.590774	0.272678	-0.0840699	1.55231	0.347474	0.971799	-0.204788	0.503887	-0.162927	4.03785	-1.43808	0.190087	-0.754965	1.81362	3.05864	0.536116	-0.397592	-0.16088	2.11341	3.25645	-0.45184	-0.0916515	-0.484278	3.25429	1.38504	-0.730998	3.632	-0.0896009	-1.0701	3.35628	1.44253	0.834281	1.80895	2.07513	-1.23083	-1.27806	-0.274164	1.72102	-0.952247	0.504682	-0.0636927	1.14247	-0.464316	3.45095	-0.7073	-0.15743	-0.301933
chr8-11141365-11141424	-0.035508	0.0414775	-2.189	0.42739	1.62434	1.21138	-1.64664	-0.304706	-1.86867	-0.61143	2.19888	2.19753	-0.558535	-2.56937	0.533252	0.0187055	2.84017	-0.192312	-1.66227	1.6701	2.74187	-2.15879	-4.24353	1.69353	-0.653184	0.0729603	-1.52113	-0.820649	-1.25922	-0.90871	-0.21318	0.407168	0.590626	0.414266	-2.18349	-3.00983	-0.362541	-2.2783	0.850323	-1.37285	-1.10753	0.699191	1.39958	-0.0987205	-0.921188	1.33392	-2.63451	-1.29283	2.1323	-0.207538	-2.61409	-2.19192	-1.2155	2.15612	-3.18118	-0.496573	-2.57705	-1.55421	1.56506	0.569942	0.374588	1.49398	-1.09493	2.66838	-1.25801	0.570048	-2.2763	-2.18981	1.62888	-2.0374	-1.3775	3.3901	2.22643	1.42143	-0.0338485	0.489279	-1.1736	-2.47205	1.59689	-1.63446	0.149401	-0.802155	0.371032
chr12-34474362-34474637	1.28288	-0.240779	3.50987	-1.88686	-0.159142	-1.27309	0.86283	3.17519	2.44001	1.70335	-1.4704	-0.463455	-0.624069	2.49019	-1.60983	-0.115069	-0.915784	0.559461	-1.54476	-1.91148	-0.687576	1.38905	-4.129	1.67085	-0.496401	-0.169279	3.04369	1.51257	1.06516	-0.580687	0.190047	0.838491	0.189184	2.57858	-1.15439	-2.16008	0.464551	0.319811	-1.64789	0.816238	-2.09396	1.6528	-1.36451	1.38293	-0.730661	3.88005	-0.873412	0.159646	-0.574488	-2.52997	3.91611	2.65834	-1.05388	-1.0081	2.26707	4.22437	0.854194	-1.47898	-0.797075	4.28744	0.430771	2.58665	2.85738	2.06284	0.303449	-0.927255	2.55211	1.56718	3.01063	4.26529	-1.46519	2.33362	-0.929695	1.87674	-0.473208	2.02526	-0.365883	3.96617	-1.40288	2.58859	-1.8895	0.222553	-0.252339
chr6-10425553-10425648	-0.929149	-0.0944146	-0.653466	1.7418	-1.25429	-2.75256	1.25769	0.664919	-0.842431	-1.27127	2.41235	-3.76597	0.128309	1.5004	-2.82427	-1.14266	0.807521	-1.07412	0.331408	-1.35837	-0.533087	1.40579	-0.787008	-0.857556	-2.69232	-2.71546	-0.0318905	-0.54575	0.529496	0.77672	0.409972	0.0199343	-2.58805	-1.47091	0.741527	-5.25749	0.289524	-2.28388	0.832914	-2.18153	-1.89061	0.372917	-0.299078	0.488989	-1.53068	1.31731	-3.48501	-3.32451	-1.39249	-0.208674	0.993484	0.700032	-1.88463	-3.04781	-0.622142	0.112336	-1.60859	0.0792978	1.02146	1.66412	1.0181	0.610328	1.97533	-0.403232	0.826237	-1.09636	0.228509	0.538823	-0.0656532	0.873522	-1.72596	3.04377	-1.32755	0.94989	1.39181	0.234303	-0.144562	1.146	0.323036	-1.46313	-3.25191	-2.19525	-0.0187791
chr1-2063799-2064046	-0.624551	-1.45239	-0.407255	-0.890023	-2.4727	-1.8325	-1.71996	-1.19099	0.364554	-2.47563	2.17614	-1.22518	-1.64935	-0.10146	-2.95993	-2.74253	-1.34993	-0.924782	-0.443944	-2.56984	-2.74222	0.807517	-3.84116	-2.0415	-1.58375	-1.4136	-1.16609	-0.665337	-1.75929	1.7394	-0.0451581	-1.55636	-2.42697	-2.65375	-0.0685238	-3.0417	-0.772897	-3.05647	-1.6318	-3.6245	-1.83115	-1.44624	-0.0731678	-0.962208	-1.03218	-2.2884	-3.0585	-1.37065	-2.2542	-3.76366	-0.854725	0.637044	-1.77031	-2.47169	-1.27959	1.35332	-3.34963	-2.01114	-2.48934	0.827792	1.57427	0.692291	1.98535	-3.48815	-3.33419	-1.58302	0.368357	0.200918	-0.0656864	1.40458	-2.87784	0.286995	-2.47953	-1.96118	1.27414	-2.37467	-1.83819	0.5967	-3.30579	0.757764	-2.57994	-0.653152	-1.82277
chr1-165329719-165329957	1.98695	-0.161764	-0.428721	-0.404351	0.208486	1.0612	-0.221745	2.30908	-0.900789	1.20254	2.52725	0.552066	0.250888	3.04025	-1.96954	3.19431	-1.90515	2.47023	1.62399	-0.0895418	1.70573	-0.704144	-2.17395	-0.00288128	-0.653228	0.299559	0.588983	0.702211	-0.632314	-1.26947	-1.62798	0.132068	-1.09124	3.32523	-2.09072	-3.14602	0.533008	1.65827	-0.372879	0.561274	1.24976	1.22924	-0.42865	-0.461172	-0.968953	3.07595	0.273144	-0.90613	0.672503	-0.772871	3.10163	1.59984	-2.04753	-1.97082	1.5837	0.619727	-1.22476	-1.61565	2.88628	3.28749	-0.152409	2.59203	2.91326	-2.20771	-0.654737	1.56273	0.959323	0.0658155	0.860427	3.75086	-3.77747	1.60444	-1.60508	2.70278	-0.629354	0.321072	-0.619961	2.13698	-3.02533	2.65858	0.664757	0.252602	-0.640222
chr8-117949637-117949839	1.20114	2.15443	1.21782	0.259014	2.50779	1.94881	-2.01603	2.40665	2.49831	1.61605	2.21286	3.32213	-0.595901	2.91604	-0.702364	2.5588	-0.263875	1.98449	2.08225	-0.916469	2.88808	-0.663886	1.07844	2.29285	-0.635961	0.0462411	1.93762	-0.60738	-0.0285565	-0.363615	-2.28429	0.925969	-0.734737	2.23949	-1.71024	-1.49161	0.559239	0.298328	0.651789	1.96227	-1.30531	1.63908	-1.39135	0.992311	-0.853488	2.72229	-3.31909	-0.414642	-1.52182	-3.50081	1.8913	0.823533	-1.30348	-2.77256	2.08444	2.55525	-2.4497	-1.78786	-0.557159	2.79445	1.89067	1.73824	2.1568	-2.31047	1.47797	1.36734	-1.40975	-1.69267	1.31218	2.1738	-2.18668	-0.483679	-0.620512	0.974676	0.497678	-1.42065	-0.592523	0.578744	-0.235432	1.72559	-1.69414	-2.01287	-0.669477
chr5-323794-323969	1.35869	-0.483904	0.0828889	-1.58085	1.44864	-0.559627	-0.60325	-1.95818	2.20448	0.457197	-0.697044	1.56414	-0.0757607	2.25726	-1.28459	3.16606	1.07013	0.182514	-0.423459	-1.10923	2.07483	-2.37153	-4.04207	1.76628	0.572599	-0.558784	1.32691	0.463552	-0.702227	1.15433	2.74011	0.68605	-0.0411108	1.60489	-2.39552	0.902595	0.297228	2.95354	2.10154	1.23138	0.115985	0.0325897	-1.32535	1.23698	-0.674094	1.22506	0.771809	3.11226	1.29621	3.19244	-2.14772	-1.08474	-1.87181	1.85915	1.99421	2.96119	1.30985	-2.18601	-2.27327	2.9369	0.576898	-1.06376	-1.16393	3.8996	2.51737	-1.00723	1.73463	0.451879	-0.349679	1.23414	1.90682	1.59946	2.88896	2.22571	-0.88105	2.97385	-1.1079	0.82296	-1.55114	2.1513	2.6192	-0.567141	-1.54577
chr13-95202420-95202629	-0.647525	-3.0272	-0.861682	-1.02232	-4.33919	-2.89016	-2.9642	-4.27784	-2.4302	-0.428767	-0.388397	-1.49807	-0.608593	0.281727	-3.82193	-3.11966	-5.0358	-3.0176	-0.740372	0.443466	-0.622395	-3.82214	-5.05139	-3.37827	-1.30646	-0.164293	-3.0249	-3.41396	0.0199949	1.22992	-3.33851	0.250638	-0.583138	-3.97273	-0.728797	-5.03196	-1.15232	-4.42068	0.594244	-3.66557	-2.26949	-3.12611	-3.14819	-3.10343	-0.541471	-2.99139	-3.03106	-3.45914	-3.59019	2.05941	-4.06794	0.369652	0.874845	-4.357	-2.44579	0.644234	-3.44132	0.378181	0.623881	-3.96946	-3.51872	-4.35021	-4.19584	2.07028	-3.78876	-2.84525	0.32019	-3.69593	0.0248084	0.738044	0.526954	2.63785	-3.72793	-3.03604	3.06918	-3.50977	-3.60948	-3.68994	-4.35211	-0.378813	0.785921	-2.33242	0.0101527
chr6-27774865-27775042	-4.31599	0.476397	-4.84646	0.156588	-2.63039	-4.66523	-4.34105	-4.24687	-4.84692	-4.95737	2.6741	-3.38063	-3.75932	-4.9288	-4.90212	2.7391	-5.31362	-3.22407	-4.99791	-1.15462	-3.83215	-4.77748	-5.34429	-4.85179	-4.91914	-0.359803	-4.58726	-4.76532	-4.71989	0.286217	-4.40813	-1.66419	0.48129	-5.26039	-3.3602	-5.16487	-3.57873	-5.19732	-4.60848	-4.67075	-2.81286	-4.42305	-3.75832	-4.00393	-4.22625	-4.84138	-4.65174	-3.02526	-4.68256	-1.79117	-1.52939	-1.85537	-4.50498	-3.35148	-0.803594	-4.92163	-4.50257	-4.16896	-2.95662	-5.06788	-2.49561	-5.28135	-5.05257	1.95826	-5.3005	-3.64174	-4.90183	-3.13942	-4.64801	-1.72283	-5.15332	2.45353	-2.79133	-4.31822	-0.0566427	-4.63148	-5.06663	-4.94786	-4.88021	-5.22931	-4.91197	-4.76243	-0.757935
chr12-131030185-131030206	1.9871	-0.128867	-1.65999	-2.25705	0.407309	-1.45169	-1.0924	2.46387	0.0869847	-0.631849	-0.800402	-1.89634	-0.858551	0.886299	-1.65519	-3.03363	-2.24221	2.52446	-0.821894	-1.95324	-2.05447	-2.55567	-4.24176	-0.41378	-0.197128	-0.493393	0.623215	0.898959	-0.745421	-1.37416	-2.11078	-0.255423	-0.782271	0.66195	-2.2035	-2.82377	-0.985453	-1.75365	-2.00009	2.83868	-2.84336	-0.715132	-1.75672	-1.33878	-0.771388	-0.995921	-2.33359	1.73202	-1.77903	-3.54937	3.05662	0.245202	-1.36594	-3.02068	-2.92382	2.93611	-2.51648	-1.8968	-1.78253	2.46135	-1.04496	1.95144	-0.0900483	-2.39601	-1.83128	-0.89567	1.32428	-2.51301	1.65614	2.29187	-2.73224	-2.69042	-1.89437	-0.391264	-3.64259	-0.216387	-1.00121	2.40046	-3.14883	2.3625	-2.6842	-1.49097	-0.851558
chr17-820881-820939	2.20355	3.50286	0.575526	2.19469	3.49677	3.55452	0.152642	-3.20231	-1.86276	-2.34598	3.32218	3.1448	2.0465	-4.15922	3.17483	3.83067	2.11038	-1.31928	2.96319	3.20555	4.11521	3.57573	3.6832	-0.660036	2.80907	1.83335	3.1755	2.82062	3.20811	3.29752	3.19286	0.907372	2.66195	-3.30104	3.53074	-0.0114908	1.7666	3.47598	3.52278	2.68255	-0.192306	2.57984	2.85521	2.66926	3.65126	2.80503	3.93277	4.12581	3.13266	3.01709	-4.19881	0.768986	2.77128	3.55605	2.1874	-0.405731	1.89666	2.93525	1.16559	2.63056	2.36813	3.25838	2.7686	2.85038	-2.54159	2.94554	3.08037	3.78607	2.72117	2.8792	-0.570529	2.1412	3.66175	3.21957	1.057	2.76778	3.13651	3.62277	3.25728	3.43576	-0.942495	3.23287	2.1051
chr13-26043472-26043578	-0.716746	-0.614707	-0.345356	-0.980714	-1.49636	-1.95929	0.749263	-0.17323	-1.92938	-0.766335	3.02151	-0.948469	-1.5739	0.419789	-2.80427	1.0861	-0.278036	-0.180167	1.02126	-2.72905	-2.84522	0.0226	0.240582	1.18237	-0.202319	-1.87869	0.552444	-1.78633	0.478972	-0.374324	-0.560921	-0.447595	-0.691391	1.14886	-2.09853	-3.14738	-1.02657	-1.47489	-1.1606	-0.335826	-2.08936	1.53924	-2.15394	-1.27326	-0.227608	1.80612	-3.17446	-1.22194	-0.0132716	-0.913773	0.924958	-0.259494	-2.96665	-1.59995	0.551226	0.545455	-2.58844	-2.96688	1.26883	1.60057	1.61336	0.214141	2.31655	0.134834	-0.0409383	-2.22114	-1.43147	-1.7948	-1.7973	1.71559	0.378399	-1.65403	-1.31353	0.960906	-0.174462	0.439019	-1.2176	0.376659	1.03156	0.345449	-2.48287	0.816129	-1.60888
chr6-170482222-170482324	1.88373	-0.632003	0.130337	-1.50123	0.938321	0.368859	1.07021	2.22394	2.06315	3.02343	2.99527	0.453936	-0.102177	2.70365	-1.43104	2.98498	2.43478	2.79604	0.637765	0.365684	-0.188311	3.05701	-0.955814	2.13948	-0.0338525	2.30758	3.11583	2.14083	1.23165	0.197072	2.80264	2.26056	0.59517	2.83019	1.56203	-2.0766	1.6446	1.0812	0.390484	1.91999	1.7807	2.41454	-0.674969	2.86477	-0.029152	3.02256	-0.770046	0.185409	-0.78057	-1.8668	3.34287	2.33325	0.308136	-0.913361	3.09999	3.23926	0.292435	-0.572358	3.03722	3.43274	3.32852	2.52841	3.06941	-0.649802	1.179	0.781599	2.70637	1.09867	2.93268	3.31084	2.71331	3.31801	-0.874787	3.14627	2.99469	2.07305	1.55866	3.38267	2.50675	3.1996	-0.309434	1.18881	0.222278
chr19-3136019-3136097	-1.10225	-3.36808	-0.767895	-3.7343	-1.04468	-3.34183	0.0273284	2.14466	0.8461	-0.290455	-0.10493	0.122585	-2.01319	1.96673	-3.70129	-0.9892	-1.91084	-0.00467455	-1.53192	-2.91861	-3.42273	-1.50715	-4.10373	-0.0565484	-1.4763	-2.05196	0.875479	-2.14662	-2.37091	0.345005	-2.0162	-0.744264	-2.04882	0.231124	-2.5251	-3.44214	-0.637684	-0.757833	-1.80935	0.402396	-2.07117	0.135079	-2.4466	-0.692536	-3.12141	0.400148	-2.43138	-1.60368	-3.29205	-0.332466	2.35614	0.708392	-3.19338	1.5541	-1.29167	1.47559	-1.28331	-3.23843	-1.7607	-0.233143	0.315614	-0.793486	1.35814	2.31791	-1.03309	-2.92939	0.454282	-2.14148	-1.5577	1.61922	-2.57779	0.838759	-0.430557	-1.82215	-0.682713	0.470909	-2.39297	0.375289	-3.17219	0.168662	-0.87558	-3.24327	-1.99563
chr1-41156730-41156791	0.0984373	-1.33803	-0.738859	0.502906	-0.732991	1.20173	0.0731437	-1.29405	0.879684	-1.67723	-0.281407	0.0164949	-0.303762	2.91549	1.85646	0.437816	-3.13448	0.956783	-1.99647	-1.21028	0.651543	0.385159	-2.29483	1.66585	-1.60019	-0.755145	-0.877376	-0.770671	-1.23328	0.389196	0.167829	2.14835	1.43719	1.70346	-0.0350228	-2.85278	-0.552487	-0.288009	-1.72846	-1.57716	0.00767924	0.725415	-1.11243	1.58424	-1.06855	-1.30845	-1.51127	0.799584	2.24496	-0.867183	2.52971	0.6559	-1.60968	1.06268	0.403779	2.35913	0.218222	-2.09092	-0.434148	0.966367	1.00208	2.04438	0.611978	2.90523	1.63499	1.44822	1.04994	-0.439493	0.584315	1.10299	-0.266249	3.2505	2.73234	0.859368	3.0012	3.41377	-1.40608	-1.71348	-2.12334	-1.94079	-0.531991	1.84019	-1.59039
chr12-22095182-22095477	-1.06409	-1.33985	-1.4764	-1.53471	-3.36076	0.11658	-2.61355	-3.56638	-1.99353	-2.67606	1.12865	-0.7218	-1.04744	-1.97462	-1.82234	0.711323	-3.09441	-0.849127	-2.40286	-3.2315	-1.57437	-0.00493876	1.51072	-2.83407	-2.39806	-2.22314	-1.44275	-2.19916	-2.35041	-0.384388	-1.05697	-1.9526	0.00513457	-1.92974	-2.28457	-3.55212	-1.83728	-1.55553	-3.32304	-3.4132	-1.26474	-1.58979	-0.498827	0.347353	-2.28392	-2.86597	-2.76499	-0.633079	-2.20856	-0.23694	-0.851047	-0.143146	-3.30228	-1.67027	1.86457	-0.300239	-1.29619	-2.56788	-2.67579	-0.583575	-2.75438	1.33256	2.16429	-2.663	-0.0208435	-0.791896	-0.401064	-1.15806	1.22235	1.24392	-3.40801	2.97215	-0.0974039	-3.00278	-0.602477	-0.00531265	-2.14488	-2.13999	-4.05426	-2.36056	-3.83072	-0.985767	-1.78579
chr2-150177004-150177277	0.409863	0.558624	-0.754079	0.4014	1.35924	-1.78218	-1.45075	1.94989	-1.16801	1.05026	2.9339	0.195449	0.313183	0.172078	-1.82602	4.1026	0.354303	0.8547	1.20692	-0.896611	-1.06355	2.01645	-1.86163	0.260022	-0.422136	-0.40258	0.288468	0.419914	0.201085	1.76844	-0.0957561	-0.64019	-0.319571	-0.365981	-0.631556	-2.68037	0.273394	-0.299635	-1.43295	-1.58625	3.15463	0.565489	1.12736	0.295545	0.126081	0.762852	-0.746164	-0.649768	-0.832584	-2.53375	2.87043	-0.353695	-0.788714	-1.90019	1.89157	1.62186	-1.35955	1.09159	1.37547	1.79447	2.12607	1.72324	2.10377	-1.43464	-0.0674362	1.07449	-0.133386	1.3166	2.23925	0.839583	-1.77259	2.88183	-0.527142	1.48326	0.967774	1.02487	1.03275	2.31291	-0.074973	0.35928	-1.35064	1.02689	0.174814
chr14-92981121-92981227	0.0328352	1.28148	-0.106743	1.69293	-2.80075	2.64249	0.798912	0.404442	1.25579	-2.01484	-1.89081	0.203827	1.3418	1.13847	-2.55428	2.8535	-1.83009	0.56664	0.105303	-2.87553	-1.66064	0.964492	-0.0607354	0.970532	-1.04091	-0.999503	0.965852	-1.21382	0.486854	1.2136	-3.28506	-1.19358	-0.576298	1.16991	-1.6481	-3.83351	-0.945492	-0.511016	-0.147495	0.994573	-2.26894	-0.0923809	0.99841	-0.489557	-0.930836	1.92978	2.34969	1.13326	-0.131522	1.75528	2.59579	1.67182	-1.98996	0.671937	-2.24909	0.773931	-3.61235	0.141343	-2.87198	0.628762	1.30556	1.42234	1.1742	2.41435	-2.23449	0.253273	0.624036	-0.128948	0.467755	1.35111	-3.83684	2.7785	1.00994	-0.526184	-0.847916	1.07883	0.362946	0.46225	-2.21377	0.117138	-4.23802	-2.00103	-0.117634
chr2-16804409-16804749	0.839777	-0.765656	1.54107	1.25008	0.554066	-1.42939	-0.999335	2.43024	1.11271	1.73176	1.75938	1.27737	0.446658	2.28726	-2.06431	2.94001	0.668416	1.58942	0.681551	-0.0930195	-3.06891	1.15144	-2.53355	-1.46737	0.889872	0.41375	0.552453	0.424048	0.16797	1.79748	-2.16051	0.185997	1.00997	1.05494	-1.97906	1.82187	-0.235729	-0.161739	1.39871	-1.6491	1.17131	0.889359	1.48169	-0.98436	-0.285196	3.1049	-2.79998	-1.27185	1.26716	2.00731	2.30102	2.81877	-1.43419	-1.77277	2.5299	2.38846	2.43734	0.254397	-1.00621	3.1261	1.90756	1.57188	1.00959	-1.765	-0.372387	0.228871	1.74325	0.0592257	1.66598	3.25902	0.0715893	2.61461	-1.00803	0.302309	0.921112	2.32997	0.961016	2.97323	-3.00977	1.17591	1.0388	0.0551177	0.619235
chr14-104644850-104645063	1.79995	-0.374218	1.8285	-1.42066	1.18703	1.61744	4.13693	0.170486	4.08221	0.434205	2.09645	1.41847	3.4028	1.70948	-0.843259	3.83587	3.98074	-0.461594	2.72833	3.60479	0.512351	2.31787	2.00187	3.44073	0.254159	0.985399	4.52256	2.0503	4.20745	0.649385	3.2412	3.86839	3.22963	-0.369136	2.59141	0.463265	3.77637	4.17702	4.32756	0.769264	0.496041	3.81495	1.54964	3.36305	3.8556	-0.837012	0.292883	0.267756	3.45331	0.637469	3.63737	-0.946	3.82713	-1.92968	0.514217	-0.843283	0.66939	2.9138	1.29491	2.57262	4.12648	3.63222	3.0627	4.60875	2.2534	-0.282462	5.06284	0.75353	4.86164	2.50156	3.53282	2.92405	3.56606	0.372808	-0.744613	-0.800142	3.52486	4.38651	4.17068	1.40221	3.9087	1.13877	1.35431
chr2-241922908-241923082	-0.486162	-1.32018	-1.9478	-3.30968	-2.21683	-0.855881	-1.25032	1.23447	0.367456	0.397881	1.37714	1.63446	-0.799383	1.05873	-1.12439	1.91385	-3.01459	-1.65196	-0.395873	0.763873	-2.23447	-1.66273	-3.63862	-0.826291	0.324532	-2.3527	1.00931	-1.98208	1.05368	-2.40295	-1.00867	0.129402	-1.6696	1.19841	-2.51939	-1.82758	0.596165	-2.15701	1.17057	1.38055	-2.55609	-0.729032	-0.372615	-1.80958	0.0455945	1.49048	2.27137	0.78435	-1.54489	2.14062	2.14504	0.82362	-1.74121	1.46954	-3.33551	0.648008	1.13028	0.281134	1.01641	1.76521	0.298204	-3.0867	-1.7595	1.89568	0.841838	-1.89032	1.2667	-2.98922	0.858532	1.20256	-2.47858	-1.66174	0.963883	1.47831	0.60427	1.09778	0.597548	-3.27335	0.18351	0.871137	-1.66511	1.20303	-1.27748
chr16-85952179-85952285	2.85328	-0.375294	0.871764	-0.552989	2.65267	-0.60557	0.469926	4.56746	2.71857	3.32555	4.26883	-0.237642	0.407723	2.13131	-1.12071	4.31409	0.777825	3.72568	3.13621	-0.643409	-0.338028	2.59755	0.0244863	2.65911	0.145577	-0.35248	3.61532	3.15694	1.38191	0.346644	2.40665	2.66057	1.53333	2.23375	0.639913	-2.10722	2.59207	2.40076	-0.355646	1.55908	3.1424	3.89036	-0.611471	2.49902	-0.583822	4.82588	-0.506146	-0.279959	-0.518814	-0.495792	4.08365	3.86095	-0.367837	-0.615152	2.19965	4.85482	2.13348	0.00369195	2.13976	4.68616	4.26586	3.52533	4.39384	-0.904343	1.0857	1.02708	3.44754	3.32509	2.88836	4.53404	-1.45677	3.53865	-0.135284	3.94013	3.02632	2.31755	1.28634	3.53458	0.3605	3.1401	-1.53401	0.00448548	-0.439951
chr4-111537570-111537907	-1.43283	-0.88729	-1.30953	0.306962	1.91375	1.85807	-1.7383	2.80766	0.955756	0.463653	2.24199	1.52928	0.521	-0.58706	2.26381	-3.59941	-1.62019	-0.348765	-0.532424	-0.276114	1.98802	-2.4553	1.65373	-0.390066	0.345522	-3.38989	0.629975	-0.468277	1.03014	0.16842	-1.3823	0.826952	1.6602	2.17334	2.18508	-1.52297	-0.360945	-4.35072	-1.39373	1.9628	1.91072	-1.42761	1.71307	1.11834	-0.59257	1.36784	2.79182	1.03699	0.547525	2.78811	3.09591	0.304541	-2.09098	3.20513	-4.00575	1.63678	0.702934	1.33522	-0.212913	0.247469	1.38906	-4.12568	1.75834	-2.22771	0.832066	0.877099	1.92727	1.20774	1.39768	1.98561	1.8433	2.99391	1.44589	2.36329	3.26911	0.936921	-0.289373	-2.81301	1.96994	-1.96385	2.66956	0.565216	-0.974094
chr2-220299484-220299740	-2.82754	-3.81125	-3.81639	0.220336	-4.44173	-3.95404	-2.20831	-1.50804	-1.80573	-4.58227	1.54555	-3.70961	-3.54934	-0.891623	-4.3837	-4.17865	-4.27478	-3.82479	-2.88842	-4.1136	-4.68112	-4.01889	-5.28026	-3.20419	-3.81295	-2.66139	-3.16187	-2.1532	-3.78887	-0.787114	-1.59857	-2.98494	-4.27024	-4.27394	-4.50074	-3.84264	-2.87164	-4.75889	-2.16432	-4.25644	-3.87313	-2.9162	-2.44519	-2.24214	-4.01964	-4.69488	-3.57569	-0.274099	-4.01966	-4.61625	-3.1822	0.605392	-4.17312	-3.18581	-2.96863	0.34458	-4.62392	-4.0448	-2.34802	-1.44922	-2.14638	-3.83552	-0.146512	0.830396	-4.70932	-3.51147	-0.745012	-0.126245	-4.34995	0.976193	-4.45385	1.85751	-3.16338	-3.59217	-1.91176	-4.18075	-3.9343	-1.99084	-3.75424	0.45267	-2.6281	-3.41811	-3.80103
chr6-158018055-158018184	2.6412	0.840469	2.90827	1.59587	0.586623	3.59907	3.75994	1.87426	4.08472	-0.21204	-1.79299	0.867195	3.12429	3.42912	1.46102	1.99163	-1.28999	1.73966	-0.31859	1.42582	0.86302	-1.54448	-3.94484	3.42714	0.832777	-0.063181	3.82754	3.80786	1.5302	0.614681	1.91775	2.88801	1.70935	3.4249	0.353788	0.14548	2.75752	0.594239	3.25557	2.18413	2.5792	0.996918	2.24606	0.652837	2.70256	-1.41141	4.10908	3.21933	3.49635	3.95971	2.31632	1.5404	0.0742669	-0.839757	-0.991625	3.03467	3.61622	1.66121	0.966843	-0.255215	-0.455753	3.76241	-0.3112	3.99888	2.19619	3.59286	0.784338	1.07471	-0.606069	1.51082	-0.929414	4.0179	4.13581	3.84461	2.25421	1.39556	1.98195	-1.1958	-0.0170237	0.484076	3.89889	4.6558	2.29269
chr5-140768213-140768251	-0.377622	-1.55994	0.571176	0.577871	-0.214046	2.05257	-0.0675721	1.64734	1.43524	1.21872	0.263217	-2.18409	-2.38444	-0.805861	2.77146	3.91009	-0.301995	0.735292	-0.445489	-1.40425	1.99736	-1.31992	3.51837	2.44912	-0.651787	0.0220196	-0.369331	0.546102	-0.32677	-2.14789	2.34898	0.146411	0.839324	1.75939	-2.30231	0.93649	-0.979118	0.22763	-1.57474	0.0409149	1.19377	1.05987	-2.21698	1.76808	0.521048	2.08235	-1.32149	1.67879	0.434494	1.70301	0.897346	-1.466	-3.25277	2.89575	1.71342	0.68551	-0.879469	-1.43478	1.05426	2.9567	0.420753	2.36608	2.57729	3.07104	1.44832	0.556152	0.793474	1.45038	1.07069	2.13176	2.34109	-0.205475	2.01471	-1.33783	0.871504	2.6512	-0.436115	3.24292	1.84072	0.731665	0.886988	-2.66861	-2.04186
chr6-31516015-31516059	2.33401	-1.59314	0.625454	0.596271	3.23704	3.01891	2.18396	0.789049	3.03757	2.18415	2.86594	0.643826	-1.23077	2.89325	2.57524	2.08844	2.92136	2.8155	-1.85589	0.550472	2.78117	1.72639	2.80195	3.02848	-0.942841	-0.855742	2.81426	3.12107	2.52836	0.666307	2.21822	3.09638	2.34225	2.83775	1.05561	2.38159	2.73301	3.17643	1.56229	3.11943	2.15367	1.19656	-0.437616	1.75599	-0.799365	1.21144	2.51246	3.08627	2.91613	2.24614	2.55736	-1.72808	-1.68648	3.36149	2.57288	3.0821	3.36168	-1.71006	-1.30277	3.25614	2.01053	3.10259	1.75522	3.41062	-0.710281	-0.796583	3.40741	0.356993	2.11224	-0.593407	2.13807	-1.8609	3.19597	2.17437	3.03608	3.17913	-0.664297	2.05686	-0.040778	2.75021	3.22552	0.55163	0.681698
chr14-76447327-76447431	0.893039	-0.296155	2.58191	1.75948	-1.107	-0.744814	-1.05873	-1.93584	-0.869236	-1.49818	-0.770889	-1.1943	0.276779	-2.63048	-0.421199	-1.24241	1.25976	-0.946869	0.3449	-0.448517	-2.23162	2.11854	-3.90589	-1.52299	-0.290664	-0.0884756	0.305747	2.36641	0.0840388	3.18476	2.56916	-0.492397	-0.873253	-2.33652	2.37416	0.478128	-0.483692	-2.10997	0.196856	-1.95621	-1.60208	-0.913667	-0.163987	1.7461	0.157781	2.41988	-2.21765	-0.280561	-1.70582	-0.000526303	-2.94476	-0.961995	0.711679	-2.15602	2.42952	2.73952	-2.02232	0.673458	-2.05299	1.28347	2.43328	-0.892818	-1.06828	-1.29316	-1.56167	-0.395453	-0.575442	-0.889942	-0.857237	1.05751	1.31879	-3.20907	-1.66697	-0.889493	-2.88628	1.47686	-0.114708	2.85501	-1.07693	-0.657108	-2.52769	-1.06972	1.12439
chr11-57195350-57195382	0.354074	-0.323994	-0.716356	-2.75708	-1.96624	-2.98426	-2.69897	-2.97646	-1.70531	-2.04052	-2.05286	-1.86985	-0.639279	-3.46796	-1.45324	3.33771	-2.52638	-1.56881	-1.44126	-2.84768	-2.04633	0.140727	-3.86895	-1.81688	-0.0716208	-0.921799	-1.707	-0.233515	-1.3763	2.9219	2.81907	-0.824914	-0.890748	-3.43277	1.45054	-2.82142	-1.76254	-3.23141	-1.54401	-2.3124	-3.71791	0.20412	-2.81109	0.281792	-0.663655	2.71595	-2.86956	-0.570318	-1.6152	-3.63255	-4.56863	-1.77959	-0.0552498	-3.89042	2.55358	-2.0176	-3.74645	-1.25171	-0.74126	1.74746	0.10805	-1.22897	-2.84777	-3.20564	-2.05475	-1.55737	-0.654043	-1.97891	0.840357	-2.62238	-0.00485475	-3.53185	-2.11424	-2.83146	-3.85407	-1.90106	-0.959211	2.63609	-2.83793	-1.49813	-3.03912	-1.57095	0.769021
chr16-58534681-58534708	-2.01457	-1.76927	-1.33441	-1.29326	-2.18326	-2.7558	-0.643443	0.0782284	-2.28601	-3.3271	0.436949	1.46483	-1.67582	-3.52084	-3.11125	0.171574	-1.20862	-2.52213	0.500234	-1.6593	-2.41534	-2.98986	-4.89486	-2.21789	-1.93838	-2.42611	0.889567	-2.37997	-2.25839	1.54732	1.60264	-2.3652	-3.50198	-2.1893	-3.76617	-4.0664	-0.227065	-3.17547	0.294677	-2.80677	-3.62921	-0.89316	-1.74699	-2.08653	-1.04625	2.91695	-3.85055	-1.96303	-3.0485	-2.5828	3.03341	0.68856	-2.67389	-3.91426	0.650361	1.58747	-3.54553	-3.12215	-1.84269	1.81775	-0.892705	-1.93909	3.07156	-0.168573	-1.72598	-1.40729	1.04125	-3.70083	0.80092	-0.993903	-1.85697	-2.06987	-2.67083	-3.26546	-3.38091	-2.45735	-3.19833	1.42427	-2.18864	1.43783	-3.1569	-2.63475	-1.75344
chr16-888938-889011	3.52095	-0.557564	4.48484	-1.08278	2.88631	-0.865984	2.70938	4.46945	3.05475	2.49842	3.09839	-0.562939	1.76177	2.85318	-2.0155	4.5685	1.32509	3.92887	0.724527	-0.210552	1.4002	0.807019	2.48338	4.38798	2.1018	-0.75391	4.35536	3.81129	2.40206	1.62112	2.15477	2.77842	2.09313	3.50164	0.970504	-1.29149	2.16061	1.02998	-0.412486	3.58543	1.32099	2.91805	0.104824	2.18844	2.19357	4.01591	1.17508	3.64642	1.09813	0.141384	2.1706	0.00309744	-0.735281	0.874647	0.858375	4.19632	1.47962	-0.509427	1.5279	4.08433	2.44594	2.48767	3.81454	1.77285	1.6975	0.0250048	3.45023	2.62361	2.20881	3.71225	0.887104	-0.797312	1.5431	3.31792	1.54082	3.00689	2.17912	3.30636	1.11778	3.79499	0.430895	2.16039	-0.510505
chr8-2752736-2752782	3.40101	0.997548	0.941683	-1.63189	3.2038	0.01686	2.50159	2.71682	0.722098	1.16873	4.366	0.663149	-1.03696	-0.0896343	-0.791597	-0.20508	2.14508	0.51573	0.419281	0.0837171	3.1406	1.27582	3.17423	1.9798	2.10268	0.651217	2.85929	1.82097	2.01787	-0.511163	1.79448	3.46948	1.83264	3.50595	-0.0154358	-1.86471	2.09901	-0.773299	-0.87982	1.08118	1.12757	2.17855	-0.0414744	0.762979	0.338744	0.734381	1.86752	1.15824	-0.429163	-0.0383627	3.58781	-0.848745	-0.296494	1.43169	0.569455	3.70093	-0.820757	-1.38536	1.69615	3.73351	3.19732	2.49567	1.24994	3.52853	-0.964486	2.13141	2.62746	0.246707	2.16307	3.25775	-1.7072	3.16928	-0.94877	0.366611	2.06339	3.91883	2.25007	3.7758	2.90494	2.77512	0.884007	1.02565	-0.0673351
chr1-50883329-50883394	-2.60365	-3.03603	-2.35347	-4.97195	-0.405047	0.279107	-2.02415	-5.20264	0.24772	-1.21263	1.06429	-1.62263	-1.69434	-0.327433	1.35395	0.286954	-1.10648	-1.17679	0.662925	-4.0324	2.26369	-3.35562	-5.41824	-4.54503	-2.37321	-2.0486	-4.82258	-2.99168	-1.83063	-4.25125	-1.21623	0.200819	-3.01325	-2.47409	-4.6739	-2.7886	-1.84878	-1.54007	0.127574	-0.303909	-0.55524	-0.947038	-4.33794	-1.28809	-1.44015	1.13298	-0.0086684	-2.0122	-0.94787	-3.40456	1.10438	-0.384584	-2.79428	-2.72871	1.87755	0.942697	-0.784093	-5.03302	-4.23329	-1.92556	-0.131818	-4.05318	2.16622	2.43793	-1.76773	-4.5461	-1.10985	-3.02782	-4.66573	1.18491	0.644592	0.137097	-2.25645	0.148037	-0.829196	-0.0921692	-5.06814	-1.12209	1.53477	-3.10606	0.612332	-3.04536	-3.42367
chr19-34174665-34174777	0.991961	-0.353817	-0.0347127	-1.40508	-0.402157	-0.955617	-0.664746	1.86656	0.84478	0.619777	-0.148204	-1.66337	-1.05491	0.81998	-1.4266	-1.07761	-1.00027	0.0633173	-0.600701	-1.21762	-0.354096	0.277437	-3.85965	0.104306	-1.14078	-0.53022	1.53449	0.37636	0.252268	-1.79159	-0.870346	0.428911	-0.272352	-0.157099	-1.46733	-2.40607	0.233583	-0.909495	-1.22329	0.754833	-0.204745	0.0886484	-1.34237	0.603063	-0.821653	2.57915	-2.37518	0.00448349	-0.586684	-2.73601	1.89823	-1.19719	-0.92331	-1.35868	-1.2047	2.80811	-0.286204	-2.64065	-0.362675	2.27551	2.14056	1.43713	0.557679	-0.72099	-0.879793	0.888193	1.55027	-0.613763	1.61895	2.28296	-1.95851	-0.84263	-1.18181	0.602125	-0.298011	0.943778	0.0317229	-0.729026	-2.56494	1.49523	-1.334	-0.51038	-0.269155
chr7-157372255-157372332	1.59576	-0.5266	0.844038	-2.20084	-1.01602	-0.458709	0.808829	-1.77663	-0.178161	-1.13562	-3.08305	-0.305078	-0.527105	-0.497636	-0.0309595	-1.09989	1.64859	-0.124475	-1.25951	-0.817973	0.0197519	-1.30761	-3.6059	-0.674809	-0.516389	-0.265903	-0.0786442	1.93564	0.095506	1.01831	2.39391	1.90922	0.159196	-1.92628	0.455697	-2.00058	0.748918	-2.11741	-1.54614	-1.1284	-2.32528	0.787831	-1.07684	-0.121196	-0.0903529	0.71504	-2.28959	0.0281883	-1.65492	-3.06032	-3.31415	-0.271192	-1.30118	-0.241814	-0.459526	-0.269623	-2.0164	-1.48948	-1.47495	2.76909	0.589987	-1.41898	-3.38075	2.34836	-0.695959	0.251677	-0.563385	-1.18727	-1.32773	-1.95966	0.811623	-2.44295	-1.41471	1.37416	-2.27359	2.74342	0.174954	-0.808185	0.503755	-0.118474	-2.63498	-0.744725	-0.734841
chr6-28541036-28541039	2.15776	3.28014	1.65026	-1.82852	2.45288	0.362393	-0.926775	2.68055	-0.116986	0.403937	3.12478	0.435806	-0.334638	-2.09367	-1.72873	2.54188	0.970947	0.992129	2.15549	-0.0773962	-1.55782	2.86138	-0.341513	0.0937714	-0.164332	-0.102192	2.62317	2.52743	1.35252	-0.908912	1.12827	0.938303	1.24945	2.68183	-0.972785	1.18612	1.11923	0.0472543	-1.46353	2.92341	-1.72973	1.71843	-0.555587	1.62946	0.484371	3.05138	0.758309	0.258405	-0.0508497	-4.10862	0.136872	1.07503	-1.11493	-2.36428	0.928124	0.589537	-1.40106	-0.631766	-1.13749	2.51976	1.6882	3.10715	1.98692	-1.1429	1.01626	0.666159	2.3532	-1.493	2.32276	3.02097	-2.20201	0.201708	-0.816431	1.66569	2.12013	2.00865	1.15845	3.11138	-0.514079	1.48799	-1.90067	0.74879	-0.244575
chr1-147231524-147231862	1.81697	2.34694	0.292014	-1.78948	3.23662	-0.601286	-2.884	3.48551	-0.20255	1.6702	2.54696	1.23033	1.6397	0.644781	-2.17624	2.58245	-0.925188	0.347696	2.30017	-1.49953	-2.86509	0.802011	-1.07733	-0.513436	2.15261	-0.946622	3.49146	0.866954	-0.542848	-1.18803	-1.34253	0.718505	-1.56243	0.362786	-1.68385	-1.10167	0.227634	0.468104	-0.146699	2.2068	2.95318	0.770577	-1.31808	-0.699379	-0.222447	2.0647	-1.94232	-0.890933	-1.46404	-1.37079	2.07728	-0.734757	-1.66027	-3.30491	-0.535417	3.44856	-1.52068	0.0139022	-0.776891	2.4656	1.21023	1.19664	-1.60874	-2.39861	-0.038473	0.632373	3.0106	0.749668	-0.358137	1.25134	-3.59795	-2.28153	-2.16628	0.230034	-0.431107	-1.35478	-0.301824	2.30031	-2.05088	3.13443	-3.04661	1.49285	-0.0160274
chr1-2949633-2949673	0.411934	-0.272561	-0.575761	-2.11241	0.598708	-1.23056	-1.16837	2.94748	0.56593	-0.447943	4.76059	-0.79833	-0.447163	4.77075	-1.40886	1.49061	-1.04426	1.52241	-0.330894	-1.82749	-0.711638	-0.705561	-4.78957	0.645537	0.899674	-0.759419	1.64321	0.223478	-0.228262	-0.735679	-1.7789	0.535833	-0.882066	0.00984281	-1.07753	-3.3637	-0.220917	-1.31755	-1.31616	3.39527	-1.71633	1.75405	-0.716281	-0.41909	-0.064967	4.41678	-2.01184	0.583527	-1.18256	-2.46245	4.99333	3.72832	-0.831525	-0.270588	-1.90652	4.57511	-2.16475	-1.02176	-0.220535	4.71779	-0.224533	0.943713	1.77977	-0.161766	-1.35711	-0.0139794	-0.0410566	-1.37269	-0.308597	4.32577	-1.81001	-2.46202	-0.947703	0.745876	-0.637636	-0.046997	-0.505244	3.13668	-2.13508	3.23586	-2.31083	-0.919558	-0.588923
chr10-125327578-125327658	1.65614	-0.969782	0.353139	-1.86179	0.373781	-1.1372	-1.48018	1.64442	1.37802	0.713377	1.64721	-0.620464	-0.0942433	1.98906	-2.05291	1.12992	-0.541187	-0.146464	1.29303	-1.48046	-2.50385	-0.115542	-2.82776	1.41326	-0.864209	-0.868482	0.936732	1.69484	-0.726446	0.41749	-1.34996	0.891941	-0.24068	0.259387	-0.398623	-3.35565	0.425689	-1.08213	-1.99354	-0.0598755	-0.738742	1.41852	-0.954891	0.93525	-0.943101	2.75285	-1.15927	0.445335	-1.18566	-2.56631	0.879113	1.73764	-1.89832	-1.88162	-0.225609	2.58211	-2.45756	-1.742	-0.473727	3.31512	-0.0730311	1.45444	-0.413639	-2.51006	-1.44794	1.00726	-0.484597	0.573523	2.09305	2.4555	-2.52271	-1.38531	-0.930744	1.85474	0.161416	0.438842	-0.334472	0.099308	-1.82806	1.86127	-2.65575	-0.399007	-0.475065
chr12-16512895-16513009	0.153833	0.0310397	-0.573732	-0.868358	-1.10866	-1.19685	-1.51177	2.68064	2.37949	-1.23495	3.25141	-0.18254	-0.496953	0.406846	-2.01709	-4.18524	-2.62006	1.68783	-0.683906	-2.72392	0.20527	-1.57875	-4.28093	-0.0635327	-0.337275	-1.03815	0.311075	-0.573457	-0.782845	1.39523	-2.79207	-0.410861	-1.3393	-0.849739	-1.76697	-3.07821	-0.46923	-2.42609	-0.437449	-2.1371	-1.05609	-0.38227	-1.6946	1.38214	-0.974748	-2.42595	-1.91332	-0.923471	2.41666	-3.51947	1.86077	0.953513	-1.85204	-0.487669	-1.57825	1.61079	-2.65323	-1.16086	0.136844	0.143151	-2.14172	1.99054	3.11554	-3.23528	-2.34185	-1.22304	-0.490508	-1.855	-1.71414	2.59385	-2.63174	-3.40051	-1.86124	-2.38265	1.13689	-2.07162	-0.465188	-1.85223	-2.87097	0.510585	-3.10804	-1.03343	-0.429842
chr6-70991156-70991283	1.81755	0.0927582	0.204061	-1.39629	1.31838	-0.220664	-1.63691	3.53643	0.712163	2.12663	3.73305	0.370607	0.612823	0.270434	-1.34111	3.48598	-1.34592	2.90833	3.06425	-0.346211	-0.9082	-0.760322	-1.05301	0.737687	-0.725282	-0.291595	2.01041	0.664574	-0.331147	0.0634091	-0.47117	1.33683	0.0241973	-0.166954	-0.354731	-1.92237	1.4732	0.514764	-1.18687	0.109842	0.145776	2.74724	-0.978823	1.55009	-0.6557	1.34611	-1.24231	0.343023	-0.221912	-2.02295	1.12645	1.87566	-0.359468	-1.67331	2.7944	2.9294	-0.997991	-0.858299	0.52917	3.88994	1.44012	2.77527	2.01325	-0.856991	0.10602	1.26717	2.37926	-1.51292	1.15917	0.724116	-1.55215	-1.71544	0.157539	0.579755	-1.35992	0.35477	0.584476	-1.00003	-0.730946	1.13533	-0.0274247	0.0333378	-0.0503111
chr22-18064052-18064224	1.32602	0.618216	3.28261	-0.544302	-0.436308	0.172419	-1.26401	1.78023	2.2809	1.4477	2.85827	0.141452	-0.221589	2.86043	-1.17082	-1.15398	3.29402	1.83926	1.33073	-0.691617	0.273165	2.98374	-3.43725	2.60631	0.166534	0.335704	1.3559	0.701547	1.40718	2.94853	0.18519	0.638788	0.536914	0.973483	2.8121	-1.70471	0.801847	-1.35987	0.832525	1.12598	0.0426931	1.29518	0.856138	2.51623	0.0527472	2.72559	-1.9049	1.09154	-1.30448	1.47563	3.36624	3.22472	1.1138	0.406046	1.06202	2.61521	-1.25322	-1.59279	1.61439	2.23148	3.14433	2.53348	2.6553	0.569584	0.430151	2.27546	0.236614	-0.0442572	2.65859	2.63591	2.92416	2.55825	0.2198	1.1723	2.60417	1.30378	0.647391	3.15838	-0.487889	2.03453	-2.39587	-0.0642559	0.00314798
chr11-66188433-66188522	-3.45995	-1.35158	-2.34959	-5.49972	-3.87164	-2.7265	-2.50986	-2.02716	-3.58475	-5.00923	1.17153	-0.859148	-3.77361	-2.76628	-5.10902	-5.06409	-4.26048	-4.36741	-4.47163	-3.37945	-5.32084	-4.91753	-5.09825	-4.14348	-3.02407	-4.39013	-2.08503	-3.19538	-1.75594	-3.21498	-2.94247	-1.5233	-0.67301	-2.19071	-1.52144	-4.86966	-3.63833	-3.25199	-3.33953	-2.55165	-2.45822	-1.79203	-4.98658	0.313311	-3.84412	-4.7673	1.31722	-3.47487	-4.04748	-4.42226	-3.10653	-4.58987	-4.63724	-2.30872	-1.86091	-0.210808	-4.71903	-4.14217	0.718381	-2.38152	-1.70643	-1.21454	-2.85719	1.26397	-1.88697	-4.75409	-1.72557	-3.7412	-2.85266	-2.29012	-4.85508	-3.08955	-4.04888	-0.580302	-0.304071	-0.605631	-4.06703	-1.97545	-3.976	-2.88973	-4.24119	-3.1054	-4.34138
chr13-20736009-20736156	-1.11372	0.155274	-0.0261572	-0.220891	-3.9933	-2.59681	0.102876	-0.609997	-0.163791	-3.60252	-2.27357	-1.50541	-0.310322	0.960489	-3.19564	0.337967	-2.10459	-2.00739	-2.74442	-2.72068	-3.91413	-2.3546	-5.09841	-0.194384	-1.2936	-2.65558	0.374273	-0.395245	-0.356921	0.541397	0.22283	-0.227613	-2.13672	1.18389	-2.43086	-3.39708	1.04833	-2.56143	-0.257268	-0.805739	0.0572515	-1.12381	-0.42201	0.933029	-1.11604	-3.97636	-0.925997	-0.150161	-3.04689	-1.45842	2.32808	0.812775	-2.53991	1.45184	0.258549	-2.1452	-0.493339	-1.21742	-1.87749	-3.53009	1.03401	0.9609	1.77563	2.33806	0.518804	-0.825842	1.36273	-0.707037	-0.842381	0.898057	-3.71211	2.2921	-1.16917	1.80272	1.35591	-0.00321418	-0.234337	-3.89065	-0.323044	-0.382799	-2.3517	-2.1119	-1.7026
chr10-43394647-43394722	2.99773	-0.435812	2.48943	-1.68827	1.29373	-0.98743	0.0377361	2.93722	2.1126	1.04795	3.02565	-0.0317761	0.588706	2.34939	-1.93974	3.39894	1.18472	2.99474	0.0171797	-0.176255	0.70297	2.71483	1.21119	2.28732	1.9707	0.683667	3.05311	2.1964	2.08246	-0.42606	1.64352	2.03965	1.67809	2.93415	0.437574	-1.66184	1.03768	1.57832	-1.03013	1.96123	2.2555	3.16191	0.376525	2.01089	-0.863752	3.74169	-0.26239	0.177539	-0.37455	-2.12241	2.89264	2.32229	-0.66323	-2.56811	-0.0699497	3.95073	0.586201	-0.751465	2.09722	3.90427	2.91702	2.96421	3.00167	0.0322662	-0.432115	-0.117575	3.07778	1.93387	3.70748	2.85498	-1.16979	2.17438	0.159485	2.4134	2.88451	2.80719	1.91364	3.67954	2.05434	3.46516	0.670979	1.04115	0.332206
chr10-102996197-102996464	-2.82081	-3.62942	-2.22885	-4.56317	-3.99196	-4.57057	-2.01107	-2.50748	-3.04561	-4.35217	1.22271	-4.40609	-4.54938	-0.123059	-4.29971	0.710515	-3.86334	-2.60972	-0.206543	-4.23914	-4.95749	-3.96691	-5.50286	-4.13555	-4.96591	-2.03334	-4.27362	-2.72095	-2.08964	-0.474009	-1.56822	-3.49499	-3.7759	-2.56643	-4.75379	-4.18236	-3.88715	-3.89536	-1.74597	-0.0675294	-3.17147	-3.79168	-4.77547	-0.113389	-4.55001	1.52175	-3.22015	-2.53999	-4.48225	-4.67897	2.09118	0.0101367	-4.10081	-2.99578	0.620209	-0.241296	-4.23589	-4.24574	-4.7434	-0.700822	-0.554673	-2.08426	1.46053	-3.46685	-3.39463	-4.26862	-2.0413	-2.22855	-2.60674	0.595369	-3.98969	-1.98268	-3.77669	-2.36393	-2.14543	-0.392898	-4.58423	-0.750921	-1.49931	-0.932067	-3.39131	-4.237	-4.12072
chr10-23632740-23633518	-3.92163	-4.33671	-3.99907	0.564765	-5.10645	-3.20351	-4.07253	-3.20432	-3.26495	-3.99976	1.61027	-4.15557	-4.07948	-3.52359	-4.69695	-2.21625	-5.40895	-3.87012	-0.734379	-3.38316	-4.0245	-3.96449	-5.42416	-4.85047	-4.83687	-0.881973	-4.82435	-4.98384	-4.28341	-3.51831	-3.44662	-4.18614	-0.921464	-4.77693	-3.58233	-5.00963	-4.28962	-5.05248	-2.83734	-4.29874	-3.21264	-3.44112	-1.84457	-2.96055	-4.44391	-5.50769	-4.45927	-4.39158	-4.4749	-2.53524	-4.12145	0.714755	-4.30554	-3.11713	-5.03511	-0.0374493	-4.92228	-0.197852	-0.225928	-4.0344	-3.60539	-2.57973	-2.39843	-2.56712	-4.73322	-5.00599	-3.70502	-0.790549	-3.683	0.75693	-3.82022	2.45583	-4.24363	-4.40576	0.96357	-0.815412	-4.90968	-4.21292	-5.05093	-3.02348	-3.92268	-4.15938	-3.62541
chr8-1359688-1359730	2.90345	-0.877181	-0.882256	-1.61224	2.13287	1.19214	0.775695	3.04097	1.40351	2.99957	3.10582	0.809189	-1.12267	3.09986	-1.78691	-0.518959	0.0442773	0.557213	-0.428784	-1.67083	-0.947935	-0.27919	-1.57758	2.88863	2.56226	-0.427294	3.32281	1.3077	-0.281618	-0.653163	1.30388	2.02042	-0.304474	2.64563	-1.01599	-3.1299	0.740684	-0.193406	0.516479	-0.0675124	-0.260124	1.2383	0.792598	1.53401	-0.183501	2.45908	-0.694273	2.0259	-0.6764	-2.87761	3.756	1.66556	0.407587	-0.608341	-0.702807	4.15975	2.20983	-0.383648	0.22437	4.02997	2.53127	0.736963	0.940563	-1.52062	-1.17661	1.49538	3.15207	-1.06448	3.82177	3.64522	-1.51954	0.545879	-1.5645	0.382317	1.40682	1.32984	2.30322	2.48686	1.40841	3.97718	1.07856	1.74345	-0.32657
chr7-157608573-157608642	2.14298	-0.846627	-0.33795	-1.82123	0.61194	-0.88774	-0.180625	3.0605	0.581335	0.805228	2.65846	-1.11179	-0.901571	2.02816	-0.233515	-1.47995	1.69551	1.58233	-1.34682	-1.06637	-1.83486	-0.26156	-2.95426	0.749509	-0.0515929	-0.333994	2.16068	1.00681	0.905388	0.229504	2.67114	0.523761	-0.402731	0.500692	-0.228809	0.0766365	0.711558	-1.68908	-0.359217	-0.503085	-1.15937	1.20806	-1.56345	1.16414	-0.491793	2.4362	-1.59744	-0.876062	-1.83503	-2.50484	3.14265	2.65049	-1.5733	-1.74322	-1.42275	3.14364	0.682548	-1.50838	0.677715	2.93624	1.01812	2.47145	2.38582	-1.15796	-0.567473	-0.892768	2.14883	-1.04589	0.515515	3.21042	2.91598	0.96929	-1.42433	1.09177	1.56477	1.08908	-0.0745445	2.05926	0.134264	2.68329	-0.403427	-1.1607	-0.876142
chr11-131239431-131239703	1.14959	2.13984	2.55378	1.79101	-0.0757031	-0.933089	0.8997	1.93514	0.222389	2.3768	2.3017	-0.626163	-0.00509078	0.99023	1.76778	1.13502	-0.0930422	0.354999	1.37775	-0.675097	-1.21376	2.37665	-2.10118	-0.254175	0.0824605	0.0468391	0.982945	1.35369	1.5028	-0.659323	-0.8383	1.16461	-0.588526	1.91499	0.643657	1.03172	-0.396669	0.883705	1.88449	-2.10896	2.73585	2.80751	-0.493102	-0.237611	0.270101	1.53995	-1.48401	0.219075	0.553988	1.81846	0.986571	-1.88547	-0.576417	-0.453993	-2.44465	1.08367	2.23375	1.49762	1.99287	2.44439	-0.271458	-0.98791	0.0406499	-3.01086	-2.16372	1.46465	0.452407	-1.16023	0.380054	0.814422	-2.16511	1.09128	0.759675	0.0408699	-2.14901	2.17245	1.52657	2.10922	-2.42959	2.31306	-0.00819696	-0.522518	-0.555134
chr10-834378-834503	1.16606	-0.474605	1.06314	0.287996	-2.03172	-1.3352	0.700058	-1.63644	0.448254	-1.11785	-2.55644	-1.23636	-0.210641	0.0584239	-0.838706	-0.956981	1.66487	-0.195122	0.472661	-0.717055	-2.06537	-1.09599	-3.78161	-1.05044	-0.81642	-0.103398	-0.670877	0.0251379	1.08806	1.45856	2.25997	-0.197219	-0.917833	-1.66713	1.05431	-2.21134	0.042052	-2.45222	1.98578	-2.13073	-2.09504	0.313429	-0.228627	1.63717	-0.961929	1.65968	-1.98249	0.999755	-1.0118	0.762101	1.35672	-0.475725	-1.27236	-1.93029	2.45127	2.7054	-2.01544	-1.08081	-1.9066	1.26818	1.734	0.773164	2.00244	-2.06255	-1.52692	-1.17913	-1.8442	0.0952783	-0.83069	1.24632	1.70107	2.26243	-1.80541	-0.517082	-2.13174	-1.59707	0.341093	1.71616	-1.80705	0.908368	-1.95161	1.95083	-0.699891
chr19-19648335-19648555	0.271606	0.865354	0.948446	-2.06846	-0.146535	2.70335	-2.17308	1.52992	0.144736	1.04734	3.19978	2.88559	0.837459	0.0426089	0.442907	0.291657	-2.8684	0.761932	-1.18061	-0.162678	0.216485	-2.47855	0.0679868	-0.277076	0.885705	-1.47299	1.36083	0.272862	0.412425	-0.71408	-2.32253	0.886605	1.09707	2.2921	-2.67652	-3.73243	0.214558	-2.4708	-0.167293	1.36648	-2.30223	1.51896	-1.18054	1.41935	-0.785365	0.753433	2.08309	0.890028	-0.482982	-2.80865	-3.81301	1.23373	-0.568596	-1.93795	1.96893	1.4978	-1.19855	-0.448793	1.98695	2.72732	0.0192491	-1.54661	-4.17852	2.87462	-0.0130171	0.958894	1.13814	-1.31326	1.87868	1.0619	-0.53928	3.83751	0.486073	-1.6541	-0.473321	-1.285	0.0683486	2.4728	-0.424021	0.367883	1.40077	-1.76581	-0.916855
chr8-142632451-142632593	2.28943	-1.1028	0.351074	-3.06794	0.760309	-1.91491	-1.92202	3.88117	-0.738298	-0.732019	0.741769	-2.07539	-1.74433	-0.720988	-2.5137	-0.320931	-2.63773	0.144029	-1.58644	-2.57538	-2.0833	-1.61857	-4.84018	-0.484978	-0.24228	-1.27594	0.802585	0.123705	-0.82731	-1.13309	-2.24729	0.813254	-1.88161	-1.37244	-1.82105	-3.61773	-0.149744	-2.74245	-3.03679	-1.80145	-1.27727	0.322711	-1.77779	-0.43087	-1.30553	2.46096	-2.53246	-0.359936	-2.69619	-3.65475	1.76339	0.0655547	-2.9565	-2.99753	-3.17615	4.10552	-2.85054	-2.74031	-0.352757	1.77749	0.269142	1.85472	1.28554	-2.13632	-1.90395	-0.9518	0.981429	-2.01852	-0.337868	3.32836	-3.63098	-0.646106	-1.78108	-0.657973	-3.17954	-0.385624	-0.444901	0.234243	-2.69951	1.68185	-2.56109	-1.53068	-1.39349
chr13-110835673-110835709	3.98379	3.60446	2.5268	1.90847	3.76615	-0.631635	3.21373	3.46042	1.65067	0.289506	3.69862	0.991983	3.43183	3.05978	2.46776	3.56001	-0.66146	3.86775	3.20303	-0.0948967	-1.65181	2.16061	-2.94894	4.26213	0.56226	-1.09382	3.92275	2.27382	3.72168	-0.714578	-0.443965	4.19137	0.994913	1.2695	-1.10291	-2.66423	3.72704	0.0484863	-0.633433	4.02596	0.614489	1.77604	2.08896	1.3047	3.18728	2.03032	4.27226	4.13745	0.553082	-1.7086	3.24847	1.25578	-1.13454	3.45011	-1.45269	3.99991	0.303984	2.12557	0.0243567	4.02406	3.04518	3.51619	1.55165	4.0579	2.49488	2.51988	2.99807	3.45716	3.16908	3.3436	-2.7174	1.09392	-1.34012	1.82053	0.996382	1.09723	3.45214	2.413	-1.59212	1.95255	3.48823	3.46271	0.63691
chr2-134326055-134326366	-0.231662	0.196644	1.10631	-0.407716	0.601109	0.68514	-1.39196	-0.251564	1.05102	-0.515183	0.124543	0.929782	0.497072	0.754831	-2.21758	-3.33983	-2.03129	0.366213	0.293801	0.0502488	1.62447	-0.466654	-3.66493	0.634061	-0.873075	-0.821065	-0.269121	-0.120104	-0.11008	-0.0636247	-1.21113	0.743349	1.32257	-0.565425	0.0563282	-3.86059	-0.846811	-1.68465	-0.484797	-0.48261	-0.494542	0.286438	0.750134	0.808135	-1.04591	2.56321	-3.12482	1.41232	-0.499144	1.49719	1.35227	0.847183	-1.60819	-0.652701	2.33077	-1.69107	0.917609	-1.28373	-0.334889	1.57509	-0.747833	-1.22763	-0.0712548	-2.75432	-1.57969	0.0742678	0.460314	-0.152388	0.418467	1.55061	0.15079	2.59087	0.152087	0.81995	0.312931	0.860648	-0.650585	1.40264	-0.519736	0.133408	1.21756	-1.05024	-1.15114
chr13-100644217-100644507	-1.24185	-2.05867	-0.219165	-2.2431	-3.43664	-2.12451	-2.5584	-2.37605	-0.0998513	-3.40727	-1.83681	-2.60688	-0.751304	-0.318718	-0.481201	-1.27732	-1.62787	-0.808098	-2.94029	-0.623315	-2.48346	-0.543341	-4.64012	-0.266474	-1.71795	-1.61696	-0.245684	-2.16256	-1.08667	0.695478	0.54305	-0.0373477	-2.0709	-3.98117	-1.32079	-1.60262	-1.50362	-3.30636	-0.984455	0.154851	-2.21897	-0.0101031	-1.38685	0.375858	-2.1824	0.352317	-0.835185	-1.57347	-0.959405	-3.14347	1.51556	-0.161391	-2.46744	0.895017	1.67707	-0.155198	-2.34794	-3.11627	0.211139	-1.32464	-1.71635	-1.06525	0.534048	0.811299	-0.662667	-2.39096	1.06828	-2.28104	-1.5575	-0.129418	0.936825	1.81738	-2.39228	-0.1451	0.974505	0.168851	-1.23847	0.720479	-3.39029	-0.331465	-1.38251	-0.799791	-1.39516
chr6-151560831-151561032	-1.19801	-0.812145	0.0447769	1.15161	-3.54057	0.666815	-0.627107	-0.905806	0.519599	-2.40584	-0.139863	-0.00667193	0.0323216	1.44785	-2.90328	-1.81027	-0.850886	-1.3165	-0.236243	-0.938927	0.259829	0.341441	-4.58427	0.934873	-3.0006	0.142949	0.257316	-1.2361	-1.59928	0.938257	0.772272	-0.14263	0.121959	0.972801	0.576037	-3.52909	-0.121501	-3.72146	1.22727	-0.124556	-0.188064	0.407985	-0.640639	0.838189	-1.26767	1.45978	-1.65721	0.00110015	-1.18177	-0.277614	1.98176	0.575902	-0.218281	1.5987	1.48564	0.752784	-3.05846	-1.04633	0.518573	1.30446	0.930017	0.131834	0.747354	1.85754	0.0655259	-1.95756	0.532308	-0.176938	0.695196	1.05722	-1.59392	2.01902	-1.61482	0.733442	1.22336	0.640208	-1.19939	1.94086	-1.25356	0.439233	-0.343283	-0.926882	-0.819237
chr19-345306-345312	1.81904	1.31128	2.52342	0.422043	-1.81667	-0.827806	3.77377	2.52522	2.02226	1.68918	4.11103	2.93191	0.817449	3.63669	2.96424	4.25522	-0.547683	0.791052	-1.12505	1.93043	3.70281	3.65319	-4.93683	2.22577	1.9885	2.16069	1.94977	3.11947	-1.55758	3.13848	2.61497	2.14847	-1.13822	-0.631632	3.4907	-2.81078	2.13297	-3.99045	1.37397	1.85171	2.13812	3.56762	-0.998283	2.75303	-0.149913	1.26955	3.7672	2.25952	2.62218	-2.5565	2.70333	1.38996	-0.597765	-2.26783	2.83763	2.66355	3.17835	-0.230538	3.27031	2.90251	3.81958	2.49994	3.37833	3.24787	1.39891	0.623528	-1.50452	1.87804	3.00696	3.0268	1.76765	4.53297	3.05547	3.10048	3.94463	2.54704	1.42604	4.06339	-2.40398	0.589004	2.50869	1.94987	-0.766898
chr17-46811492-46811527	-3.14898	-3.29156	-3.68517	-2.02385	-4.2878	-4.38356	-3.92285	-2.58878	-3.83237	-4.30697	2.17246	-4.38167	-4.20462	-1.15072	-4.25906	0.653101	0.0413878	-0.862571	-0.432287	-4.51815	-4.26308	-4.36181	-4.70241	-3.47288	-4.34048	-3.99695	0.649813	-3.86755	-3.48803	-3.50525	-2.52755	-3.44062	-4.39234	-1.5941	-4.40979	-4.46682	-2.96386	-4.5268	-4.33523	1.57848	-4.08656	-3.25548	-3.53816	-1.50205	-5.63865	2.45353	-4.25597	-3.63935	-4.42819	-4.84678	2.89938	-0.904231	-3.62282	-4.18928	1.33632	0.694871	-4.89332	-4.22012	-1.52434	0.0315113	0.0650891	-0.651388	1.49593	-1.8122	0.920541	-4.32092	-3.25867	0.651372	-1.12925	1.39697	-4.31944	-4.11247	-4.45774	-2.04365	-4.51338	-2.92784	-4.40003	1.02754	-3.46543	0.45478	-4.72725	-3.86856	-4.16692
chr13-85937730-85937861	3.1437	1.72314	3.38391	2.00401	3.26178	2.55439	-0.802697	3.29647	3.06523	2.17165	-1.02436	3.27346	0.725383	2.0825	2.62575	-2.65686	2.81744	3.45985	1.27162	0.278115	3.45236	3.42599	2.89194	3.06133	2.75014	2.8378	3.3414	1.99265	2.631	3.15866	2.21956	2.58837	2.60224	1.37494	2.38319	-3.56568	2.86377	1.00677	-0.258437	-0.627226	4.06309	3.51516	3.17219	0.475559	0.596995	2.20449	-0.379141	1.6292	3.35723	-1.0505	2.6748	2.78213	-0.426484	-1.99241	1.31117	3.40625	1.23746	1.70683	0.310404	3.93593	3.12815	3.39927	3.0086	-1.92423	2.92007	3.02727	2.64661	0.47933	2.38801	3.60383	1.52685	3.87164	2.79234	2.61192	3.56913	3.54138	2.56269	3.49511	-1.14253	3.13023	2.89699	3.43471	0.923447
chr6-34984836-34984953	1.54937	2.04872	1.98366	1.58646	-0.611014	-0.146078	2.32699	1.72975	2.84679	-0.0316774	1.39821	-0.835178	1.66607	2.22672	2.16914	-3.44217	-0.196702	1.12644	1.67578	1.52245	-1.04617	-0.926121	-4.26025	0.926492	-1.4743	-0.165292	0.958716	2.06898	2.05147	0.097827	1.68233	1.30008	2.01203	-1.99548	1.78803	1.6854	1.66231	1.47555	2.46115	-2.4314	-3.30167	1.87542	1.05938	2.46287	1.99177	2.58724	-1.30752	2.13076	-0.863683	2.83636	2.63033	1.01235	1.57737	0.526578	1.11748	2.37908	2.85019	1.21612	0.478863	-0.750443	1.92804	1.79271	2.89736	3.02114	-0.766184	0.300802	2.90731	-0.174245	1.62497	1.62761	2.42782	2.42792	2.49731	2.10872	-0.754562	2.59583	1.67909	3.03674	2.32533	2.63703	1.97979	1.56446	1.72345
chr10-7573552-7573613	0.68485	-0.965064	0.326337	-0.830213	-1.44472	-1.3233	1.34398	0.134706	-0.052779	-1.76589	2.95955	-0.345339	-0.543386	1.95004	-1.66193	-1.45482	-2.30283	1.78264	0.582537	-2.74289	-2.59345	-2.28982	-3.48355	-0.309655	-1.03815	-0.290349	1.80121	0.173777	-1.34187	-0.448312	-1.21948	1.44197	-1.04075	1.22719	1.24493	-3.09847	0.626288	-1.79833	-2.34972	-1.6995	-1.68734	1.3051	-0.657008	-1.51389	-0.420971	1.03664	-2.48202	0.0530314	-1.35753	-2.37106	1.66733	0.771338	-1.57696	-2.44524	1.01894	3.54351	-1.9929	-1.41802	-1.96326	3.33785	-1.5334	-0.868146	2.54728	-1.92609	-1.7149	0.796812	-0.735859	-0.830331	-0.704524	3.10873	-1.81926	-1.2139	-1.65708	2.25799	0.137247	0.444429	-0.0288704	1.26776	-2.51506	0.655723	-1.25684	-0.373108	-1.00346
chr19-16466298-16466480	1.04287	-0.106728	-1.10075	-1.02699	2.27636	2.4704	1.51282	2.66759	2.81959	-0.360713	1.81981	0.415561	-0.00800047	2.67291	-1.22107	0.340742	-1.77404	-0.525004	0.842392	-0.63164	0.385027	-1.30296	-3.28014	-1.07104	-0.3067	-1.35837	2.30261	0.187992	0.950525	-0.730857	-1.60769	1.07397	1.07722	2.84978	-1.93274	2.03105	-0.733834	3.0528	2.27004	0.205821	-1.98886	-0.369653	-1.02713	-1.33157	1.67961	-1.8668	2.18885	0.84459	-1.871	2.9425	3.10937	1.32326	-0.498638	2.66682	-0.038005	1.57831	1.79016	0.133406	-0.445849	-1.93916	-1.8643	2.45094	2.6457	3.09386	-0.67619	1.92898	-0.386714	-1.87641	-1.15765	0.80328	-2.20783	1.54337	1.48279	0.763005	0.525345	-1.02733	-0.0631517	-1.96682	-2.10914	-0.500355	2.60342	2.03086	0.775684
chr14-105538481-105538516	5.11685	3.85204	1.06171	0.638288	0.317879	0.983801	-0.488504	0.848656	1.94349	4.2057	4.37219	0.340963	0.504027	3.95767	-0.951816	5.11531	0.206904	2.25529	0.210044	-0.366958	-0.435769	1.83936	-4.63707	4.21592	0.964375	0.40065	4.56446	0.61883	-0.0903611	4.77317	5.76516	4.1791	0.986827	4.30363	1.93331	-2.11981	1.91177	0.966757	-0.796199	3.68865	4.55355	0.564503	0.382795	-0.561896	0.370901	4.57326	5.3507	1.61493	0.966952	-1.41676	1.42435	-0.263532	-0.648077	1.30065	4.96917	4.9349	-2.13931	1.2105	3.56283	5.18892	2.52443	4.41472	-2.3793	2.21076	4.83373	4.62311	5.31418	4.66093	5.08493	4.19596	-1.74506	4.59509	0.281974	3.56603	2.63604	5.10511	0.913496	5.1038	-0.042512	2.50269	0.932905	4.62807	0.351439
chr10-7409524-7409783	2.15179	1.30818	1.2934	2.41261	1.36045	0.042	-0.732974	-0.447262	1.27796	1.68504	3.31125	-0.736207	2.47162	-1.1509	0.272842	3.16885	0.317222	1.06448	1.64935	-0.730379	0.99387	-0.773372	-1.61119	0.155857	0.163807	1.78823	2.66846	0.51821	2.45049	0.831616	3.13336	2.8458	1.51735	-1.586	2.15752	-1.33708	1.22612	-1.81558	-1.35061	0.550976	2.88103	2.77854	0.430546	2.77419	0.515034	0.515108	-1.09222	0.441254	0.0935776	2.52474	2.53571	0.901559	0.311863	-1.5641	2.69996	3.25161	0.775834	1.07381	0.421188	1.4372	0.890419	-0.506646	-0.721157	-1.01254	0.143695	0.315309	3.29063	2.16691	3.26898	2.79062	0.393285	1.41734	1.05416	2.46169	-0.328915	2.40513	2.02787	-0.355025	2.81728	3.00875	-1.12145	2.23469	2.55341
chr1-6558085-6558113	0.680379	0.100077	-0.820924	-1.88388	-2.15117	-1.44539	-1.48155	-1.56228	0.268963	-2.58088	-1.00261	-0.0676252	1.80994	2.47428	-1.48166	-0.32216	-3.00917	-0.533524	0.333056	-1.78775	-3.55598	0.855255	-4.98591	-0.797844	-0.0793601	-1.0591	1.34932	-0.815843	0.886322	0.826195	-1.86579	0.986066	-1.06265	-0.919064	-1.57762	-3.53135	-0.0886659	-3.17929	0.535324	1.08171	-2.14614	-0.0956591	-1.90685	0.118856	1.07577	-1.29618	0.271166	1.94888	-1.6384	-0.261443	0.390708	1.46716	-0.754974	0.613803	-1.74059	0.00613696	-3.07507	-1.48207	-1.88612	-2.90322	0.116453	-0.179349	-0.202324	3.90829	0.525247	-0.49285	2.27953	-1.4272	-0.145907	1.11206	-3.31835	0.494665	-1.89294	-1.29741	-1.88877	-2.13519	-1.10696	-0.141195	-3.47185	0.579458	-0.245632	2.50097	-1.49648
chr19-55889216-55889387	0.267732	0.670983	-0.272073	-2.03783	-2.26317	-2.00839	-0.703987	-1.91609	-1.77259	-2.51971	0.275709	-1.35542	-1.2013	-2.16178	-1.22378	-3.8178	-1.84221	-0.844151	0.778766	-1.46198	-1.7946	-1.73627	-5.42612	-1.40113	-1.1574	-0.931417	0.0414616	0.836447	-0.707795	1.60332	0.170771	-0.759831	-0.829159	-1.8192	-1.5857	-3.09097	-0.14167	-2.42856	-1.22469	-2.29365	-2.89812	-1.65629	-2.52754	-1.4495	-1.23282	-1.78708	-0.185142	-0.359347	-1.47092	-1.92521	-1.19266	0.432063	-1.65015	-1.34743	1.72457	1.43497	-2.73298	-1.43081	-3.02818	1.04847	-0.529693	-1.39693	0.716023	3.06321	-2.29231	-1.40641	0.127895	-0.354198	-0.556729	1.55823	-1.01417	-2.11357	-1.58229	-1.63783	-3.15655	-2.3032	-1.15827	0.0869221	-2.60983	0.693428	-3.92841	-0.810108	-1.10351
chr19-51829984-51830477	-1.44563	-2.88773	-3.37419	-4.71629	-0.76121	-3.98635	-1.01703	-2.47517	-3.15055	-3.39193	1.6871	-1.85801	-1.43384	-1.55635	-4.88038	1.47728	-2.88345	-3.96235	0.342425	-3.97044	-4.5433	-4.70176	-5.2411	-3.37551	-3.20284	-4.62762	-0.52766	-1.37477	0.719236	-1.04178	-2.95579	-3.0052	-2.5707	-4.30538	1.51436	-4.85261	-1.81685	-4.17211	-4.99456	-2.62598	-4.47126	-1.28532	-4.82627	-0.251849	-2.51607	-2.7319	-2.87175	-3.16602	-4.14688	-4.56588	-4.33316	-4.66965	-3.53934	0.575941	-0.286695	-0.187045	-4.68851	-3.72008	-3.73296	0.637981	-1.20705	-3.19844	-3.36486	-0.963044	-3.66601	0.758678	-3.38147	-1.82025	-3.74194	-0.129397	-1.35771	-2.6855	-3.27497	-1.93109	-1.42925	0.366199	-2.02939	1.02091	-4.15682	-3.08385	-3.53736	-1.68775	-3.54532
chr11-30034396-30034490	0.536743	1.40954	-1.6815	-2.15496	0.157179	-2.26266	-3.34674	-2.1619	-1.97493	0.919141	-0.140665	-2.45245	-1.12226	-1.40952	-2.28625	0.0424324	0.431052	-0.243519	-0.366575	-2.80518	-3.65988	0.725461	1.57268	-1.65676	-0.560044	-0.03701	0.758921	0.0384779	-1.0164	0.921977	1.07683	-0.252001	-0.860149	-2.03953	-2.40215	-2.34642	-1.30344	-3.30802	-2.12676	-2.66797	-3.23179	-1.35079	-1.90038	-1.97151	-1.16259	0.548048	-3.57506	-1.05439	-1.38891	-3.71442	-1.14788	-1.53619	-2.01389	-3.18498	-1.91689	1.62347	-3.75131	-2.00744	-1.8565	1.93468	0.661749	-0.94818	-3.36107	-2.84802	-2.04236	-0.686663	-1.07073	-0.985957	-0.578607	-0.439583	0.346383	-3.39779	-2.17523	-1.79073	-3.4576	0.439494	0.786033	1.93772	-2.69988	-1.23379	-3.12594	-1.24737	-1.75239
chr7-147591897-147591961	2.73281	0.145554	-0.14256	-0.369498	0.938806	0.308204	-1.71752	1.13868	-1.0272	-0.199327	0.670253	-1.74325	-0.313617	-0.986503	-1.8523	3.31969	-1.37896	2.83167	-0.469216	-1.17455	-1.86169	2.78701	-1.37771	-0.910377	0.190999	0.353364	1.82342	0.0902455	-0.732675	1.36385	-1.24617	0.643448	-0.407704	-0.471787	-1.20478	-3.02665	0.14764	0.665959	-2.14824	-1.00982	-1.7132	0.749451	-1.76209	0.0621912	-0.0880776	-2.13	-2.07253	0.0406731	2.04135	-3.15866	3.3855	-0.538309	-1.47089	-2.87741	-1.82385	1.46561	-1.42254	-0.731821	1.77402	2.72463	0.90404	0.462231	3.00568	-2.40782	1.53026	0.847958	2.34072	-2.31002	0.827817	1.93377	-2.40632	-3.35079	-1.76554	1.07887	0.638409	0.0535752	0.762597	-0.200627	-3.02263	0.187551	-1.29502	-1.30181	-0.612777
chr12-48922050-48922312	3.11293	2.37858	0.474163	-1.78099	0.568002	-0.629319	-1.52176	3.39793	-0.20507	4.11546	2.959	-0.509244	-0.347855	-0.455098	-1.36802	2.80583	0.128558	1.44367	0.0723426	-0.183191	-0.502389	3.05088	-0.968402	0.226916	-0.0176322	0.671642	1.68929	1.23128	1.50326	-0.786335	0.84548	0.61539	0.245945	1.41592	-1.07148	-2.26205	0.651878	0.231832	-0.666759	0.434067	-0.331116	3.85695	-0.860914	2.91787	0.185704	4.33224	-1.08929	-0.236187	-0.848214	-2.16461	3.30731	-0.139947	-0.520765	-2.08811	3.35033	4.45056	-0.567652	-1.25875	0.352169	4.13387	3.23054	2.51162	1.74805	-0.772899	0.0113302	0.0244466	1.73848	0.216201	3.03412	3.76791	-1.71246	1.74519	-0.414079	3.06885	2.4155	2.19184	-0.307684	4.46934	0.468304	3.15741	-1.81916	-0.728347	-0.0890788
chr13-110852526-110852582	1.83552	2.21596	-0.575845	-0.393092	1.58299	-1.32157	1.48424	-1.65836	-0.310614	-1.11795	-0.043428	0.064956	2.09682	2.05132	0.0277505	2.10674	-2.07141	2.25176	1.70998	-1.24737	-2.60691	-0.379441	-3.25293	2.50154	-0.249884	-1.45491	1.927	-0.197705	1.70677	-1.37483	-1.84225	2.16326	-0.605786	-0.366489	-1.5395	-2.74676	2.84116	-1.79951	-1.36689	3.04477	-1.23282	0.410135	0.282608	-0.893509	1.82058	-0.673017	2.82808	2.33553	-0.526595	-2.47666	2.02264	-0.0489087	-1.58657	1.42779	-1.42609	2.83574	-1.34008	-0.0583421	-1.54111	2.40102	0.0387108	1.85973	0.843434	3.50817	-0.312323	0.386781	-0.179132	0.743846	1.46214	1.6005	-2.6362	-1.60766	-1.93079	-0.270399	-0.568821	-0.301776	1.6705	1.48066	-2.48725	1.09396	0.616008	1.3706	-0.499944
chr2-105034031-105034083	1.81451	-0.754069	-0.699484	1.92931	3.19573	-0.5367	-1.51537	3.26564	-0.79785	2.83521	3.63418	2.64671	0.240105	2.28645	-1.92156	-3.9939	0.52057	1.1968	2.67859	-1.15796	-0.886242	2.13881	-2.10166	-0.302152	0.188545	0.137652	0.725642	0.271046	0.756194	3.46914	0.951161	0.230124	-1.23328	0.00526737	-1.06025	-3.00096	0.104614	-0.409037	-1.51633	-0.375528	-0.982016	1.09114	-0.350096	0.694082	-0.513639	0.230605	-2.11175	-0.872282	-1.53609	-2.78224	3.18378	2.60414	-1.34599	-2.98165	1.03396	2.45202	-1.16023	1.79486	2.09962	2.91407	1.54504	1.89022	1.8311	-2.44082	-1.29798	-0.649616	2.36538	-2.15339	1.67567	3.51271	-1.84779	-0.077072	-0.193229	1.18559	0.95497	0.987953	1.14243	-0.0196942	-1.00331	1.63649	-1.30008	-0.391033	-0.898015
chr11-11376244-11376360	1.84147	0.381035	0.235378	-1.74414	1.52441	-1.1216	0.248972	3.12135	-0.79505	3.18318	2.86543	-1.11955	-0.0577993	2.78126	-1.63172	3.42513	-0.0875186	0.113324	0.360472	-2.09674	-2.12967	-0.138401	1.58318	-0.570911	-0.301873	-0.438435	2.50689	0.355066	-0.336765	-1.36997	-0.705877	0.77046	-0.621969	-0.260627	-1.60431	-3.57201	1.02057	-1.30908	0.323287	3.47976	0.00592108	1.03115	-1.18505	-0.0391348	-0.762621	2.01372	-1.57084	-0.257101	0.731789	0.000115846	0.753754	2.35843	-1.47849	2.99441	1.24602	3.10157	-0.33135	-1.55549	0.430489	3.38974	1.74888	1.76243	-0.350594	-2.03812	0.0995935	2.24246	2.38088	1.40667	0.330714	3.1825	-1.79499	-0.0309821	-1.75428	3.04415	-0.712943	-0.00313285	1.65014	2.02423	-2.26273	2.50626	-2.4723	1.4466	-0.397365
chr11-58731357-58731634	1.12209	-0.012207	-0.739359	-1.72713	-0.927023	-1.73054	-0.892078	-1.35482	-1.34	-2.08799	2.85475	-0.81041	-0.38442	-2.26245	-1.31295	-2.64481	-1.83448	-0.346382	0.410119	-0.797042	-2.17749	0.528806	-3.74007	-1.20733	-0.437496	-0.816675	0.529382	0.87016	1.44051	-1.29057	-1.46523	-0.0717565	0.479441	-0.53432	0.444779	1.06223	-0.946775	-1.27958	-1.8751	-2.07073	-2.32601	-0.397467	-1.72767	1.44429	0.590648	-0.316931	-2.1482	0.0131315	-1.47617	-2.76769	-0.511136	-1.46941	-1.39853	-3.41102	1.638	1.75335	-3.28587	0.424194	-1.58405	0.171744	2.53064	0.914758	-0.998538	-2.41486	-1.43821	-0.332576	-0.123799	2.85524	1.09082	2.22553	-1.60312	2.35421	-1.08293	-0.244544	-2.46676	-0.0324697	0.26761	-0.154608	-1.84608	1.00486	-1.58595	-1.0357	-1.05928
chr6-41131863-41132055	2.1903	0.782059	1.14013	-1.77393	1.94224	1.17114	-0.916011	2.29797	0.329027	2.10209	1.30757	1.2472	-0.245755	1.88985	-1.87324	2.58341	-1.18474	1.14872	1.79533	-1.86305	-0.492887	1.49309	-3.91497	-0.4704	0.428036	-1.09221	0.414017	-0.821303	-2.10506	-0.636895	0.135824	2.29995	-0.572777	1.99764	-2.28551	-3.43933	1.02262	1.17323	-0.277123	2.39708	-0.0101193	1.16555	-1.4972	0.991119	-1.35948	2.44512	-2.56424	0.608364	1.5092	-2.92293	2.25302	2.16817	-1.40775	-1.538	1.88256	2.37045	0.616126	-0.819655	-0.642086	3.28033	1.15979	1.49699	-0.919176	-2.16182	0.0966749	3.04951	1.76077	0.590044	2.6245	2.40017	-2.35765	0.0199184	-0.0577288	0.860588	-0.952169	-1.11407	0.494955	2.41308	-2.50759	2.18355	-1.77204	-0.771992	0.167984
chr7-149578384-149578441	2.28683	-0.240572	2.24108	-2.07213	-0.145136	-0.185714	-1.63628	0.354494	2.04592	-0.171141	0.464959	-2.1533	-0.289174	-0.0525858	-1.75883	-0.799918	-0.0957334	0.429241	1.12692	-0.408368	0.593393	0.0369946	-1.75077	0.465662	-0.853946	-0.186992	2.34622	1.82583	0.0972526	2.46646	1.25714	1.86176	-0.415277	-2.40319	1.31624	-3.94602	-0.95994	-0.690406	0.539193	-0.146219	-1.30368	1.52896	-1.9954	1.75021	-1.28667	2.59485	0.843932	-0.810214	-2.40718	0.0368546	2.46675	-0.70417	1.04889	-3.51955	1.18256	2.46293	0.268523	-0.628595	-2.93262	1.56872	2.094	-0.660052	0.499461	3.20206	-2.4729	-1.01855	1.56095	-1.0168	1.89345	1.86899	-0.642173	-2.96877	-1.25531	-0.932365	-3.16168	0.744005	-1.3378	3.50584	-1.91735	1.11743	-1.64266	-1.20371	-1.15709
chr8-142222121-142222314	1.99347	-0.179504	1.3657	-1.27874	-0.647911	0.580326	0.0523082	-0.678128	3.69141	0.763933	-2.1554	-0.598887	-0.918106	1.47754	-0.900405	-1.14859	-0.950471	-0.239223	-0.475973	-0.300076	-0.62006	-1.00747	-2.94137	4.29956	0.388991	-0.232189	2.83323	0.237439	-0.51796	-0.0636056	-1.43154	0.536985	-0.700111	2.14541	-0.974262	-1.03131	-0.570177	0.192729	-0.631922	2.77716	-1.40445	0.228196	-0.0828806	-0.201855	-0.381356	-1.40356	-2.06832	3.30189	-1.14801	0.851791	1.41392	-0.529268	-1.0124	3.42333	-1.44124	4.00928	-1.726	-0.55336	-1.34075	1.34068	-0.254632	-0.788297	-1.9967	4.16444	-1.16369	0.118268	1.57107	-1.32569	-0.541477	-1.47163	-1.44478	-2.60501	0.389559	0.192559	-2.06739	0.126898	0.117081	-1.07769	-1.51641	0.671919	-1.04519	-0.939699	-0.0826829
chr22-45704902-45704988	-0.762844	-2.409	-1.57128	2.20046	0.252622	1.90169	1.94716	1.67079	1.27376	-0.556729	1.01935	0.300247	-0.0334447	2.55765	0.491032	-0.23709	0.918514	-0.852258	-1.80176	1.0233	2.22543	2.03679	-4.59798	0.966675	-0.415405	0.462414	0.0568377	-0.233225	-0.0945346	1.02472	1.82406	0.836589	1.46817	1.25525	1.11391	-2.00053	-0.459015	-1.38634	1.5485	-1.9358	2.01207	0.879334	0.295915	0.581866	0.405675	1.43525	-0.853436	0.406666	0.503657	2.49218	2.988	1.62442	0.147804	1.65576	1.96236	1.82657	1.43445	0.167326	1.73604	-0.0848014	0.0672814	1.10325	1.6418	2.43044	-1.29878	-1.3803	0.752609	0.909213	0.157112	2.47912	-0.10324	3.10258	0.658186	2.0468	3.13351	0.983488	-0.574981	2.7319	-1.72396	0.985636	0.886446	0.642154	0.976844
chr5-6337408-6337520	1.93033	0.060052	3.18523	-2.04479	0.287458	-1.42666	-0.178826	2.97342	-0.963638	1.97115	2.57307	-1.55276	-0.766732	-0.667752	-1.96083	-2.52078	-1.78418	0.0697819	0.362441	-2.07185	-2.84531	-0.867152	0.356953	-1.10923	0.271068	-1.29878	1.07379	-0.283869	-0.952248	1.7018	-1.84684	-0.24834	-2.12029	-0.561704	-2.02646	-2.24782	-0.500088	-1.02443	-1.65475	-0.772649	-2.06523	-0.108258	-1.44207	-0.790601	-0.877647	2.50245	-2.19441	-0.893889	-1.36088	-2.58441	2.75009	-0.588067	-2.16619	-2.45541	-1.10931	2.15187	-1.81919	-0.86439	-1.32709	3.27162	1.80038	-0.442605	-0.754873	-2.31049	-1.82799	0.839532	-0.15801	-1.00249	-0.923776	2.48231	-1.88187	-2.81438	-1.73906	1.3153	-1.22885	-0.935129	-0.0733486	-0.595046	-2.62163	0.889738	-2.67034	-1.25309	-0.839999
chr6-22294711-22294829	2.6345	1.84697	3.24296	0.691662	1.55129	-1.20624	2.46623	-1.75627	2.64918	0.756949	1.02535	2.9446	1.75752	2.05236	2.58067	-3.73857	-1.40845	2.69325	0.465183	0.562097	2.26771	1.623	-3.84978	2.96724	2.13849	0.590624	2.86122	2.22708	1.98681	1.25571	1.77805	2.69867	3.01074	2.80492	-1.66524	0.670682	1.81647	2.49826	0.395737	3.01959	1.0862	0.928852	-0.0209855	1.13731	0.72078	1.29869	2.71231	1.91844	2.27341	2.82557	2.92094	2.36318	-1.40533	2.80199	2.39864	3.0946	3.41856	-0.909153	2.96584	2.71455	3.07986	-1.05779	-2.9336	-0.760282	3.20094	-0.206781	3.01755	0.259966	1.50775	1.75766	-1.16323	2.43673	2.64871	1.8232	3.00062	2.59011	0.391029	-0.237888	0.186634	2.57956	2.34273	1.62182	0.501412
chr2-176940301-176940341	-2.08374	-2.02849	0.156045	1.21368	-2.78776	-1.89601	-4.37454	-0.0675427	-2.03127	-1.69815	2.30262	1.11429	0.417424	-0.150201	-1.39427	-4.83091	-0.0137378	0.21211	-1.63993	-3.31572	0.773065	-0.526312	-5.04768	-0.780908	-1.91075	-2.53604	-0.120351	-1.05422	-0.0270105	0.967077	0.253689	-0.230877	-1.4385	2.11675	0.995405	-4.21836	-1.74601	-2.84046	-0.909402	-0.870251	1.06388	-0.889013	-0.0370469	0.682712	-2.79842	2.85527	-2.96593	-2.16858	0.575394	-3.41365	2.78116	0.417788	-3.2798	-1.18934	1.90436	1.21506	-3.85362	-0.291768	1.1188	0.617149	0.667248	-2.13979	2.85179	-1.20775	0.381372	0.325562	1.26192	1.40611	0.644986	1.99093	-4.3277	2.40131	-2.23642	1.78038	1.65255	1.17493	-1.26816	0.0730867	-1.45603	0.719596	-1.52901	-1.40614	-1.0339
chr19-58629975-58630240	-0.200437	-1.23038	1.62148	-1.6056	-1.86967	-0.487008	-2.48527	-0.550427	-0.102583	-1.37956	-0.232217	-1.69133	-2.15644	-0.02496	-2.73204	-3.62832	0.109755	-0.198239	-1.81173	-2.0838	-1.42129	-0.256327	-4.14399	1.03588	-1.40887	0.321377	1.13308	0.0867756	-2.23419	0.323851	-2.89874	0.95884	0.319872	0.292389	-0.167328	-3.14662	-0.305648	-0.970595	-1.25533	0.601265	-0.0211883	0.866224	-1.19681	0.402322	-1.01259	0.334374	-0.766482	-0.838624	-0.926145	-3.2932	-1.42775	0.0781007	-2.03419	0.432561	-0.522707	1.01103	-2.27733	-2.02269	0.996075	0.86833	1.47751	-0.605188	-3.20372	1.48163	1.42647	-1.64888	0.43103	-2.49797	-2.25056	0.86829	-1.44862	-0.45233	-0.252118	1.69358	0.504851	1.34686	0.551286	2.25364	-3.82066	0.864151	0.656997	0.307031	-0.740471
chr19-3369702-3369820	-0.196946	-1.98293	-1.26003	-3.47916	-2.14868	1.02166	0.598447	-2.14816	-1.68635	-0.718844	-1.35304	-1.97107	0.887154	-3.44182	-0.905972	-2.27906	-0.488409	-1.55927	0.0648129	-1.87657	-4.05565	-1.79831	-4.23835	-1.04017	-0.93326	-1.58063	0.685016	-2.38813	-0.529624	-0.575205	1.44527	-1.10368	-1.0168	-3.30912	-2.32249	-2.3627	-1.25375	-2.3387	-1.18235	-1.91162	-3.63707	-1.17473	-1.64788	1.18121	0.132488	-2.78773	-2.19346	0.327298	-1.15798	-2.22274	-3.64398	-1.4068	0.642608	-1.73525	-2.16707	-1.71856	1.28692	-1.65071	-2.89798	-1.69093	0.73217	-3.01667	-3.91238	2.61712	-1.43791	-1.37532	0.40823	-2.30281	-0.762113	-2.50981	0.105061	-3.15334	-2.81014	0.407071	-3.71316	0.649574	-0.853714	-1.17472	-2.32117	-3.25268	-2.3408	0.984419	-0.243072
chr21-43619510-43619651	-0.096087	-1.27144	0.848528	-2.07957	-0.868202	-0.0171509	-1.56266	1.44965	-1.51754	1.19275	0.477038	-2.60518	-0.598606	1.01336	-2.66723	1.5017	0.0026098	-1.28274	-0.360087	-0.965229	-3.26742	1.24521	-4.03182	-1.63667	-2.08114	0.0291133	-0.140444	-1.55111	-0.436323	0.909426	1.2154	-1.0017	-2.50819	0.0930519	-1.7355	-3.6236	-0.653884	-2.18448	-0.253377	-1.56133	-0.612231	-0.364101	-1.02356	-1.22804	-2.00847	1.96336	-3.1291	-1.93952	-2.80547	-3.00894	1.72152	-1.16762	-0.709754	-2.54614	-0.145939	1.41114	-2.24808	-1.73429	0.0712263	1.07024	1.0421	0.150877	0.937954	-3.24223	-2.79031	0.416093	1.88105	0.242602	0.837317	1.51513	-0.419447	-2.12657	-3.31225	1.22358	-1.64995	-0.948925	-0.781977	1.50431	-2.77786	1.55173	-1.72604	-0.798447	-1.7842
chr15-101389974-101390259	-3.49252	-4.21202	-4.15626	1.91489	-3.8108	-3.58972	-4.61028	-4.57348	-3.9084	-4.33508	-3.35922	-3.84375	-3.75995	-4.39621	-3.82808	1.41728	-4.01855	-4.51288	-5.30916	-0.509587	-5.27722	-3.56702	-5.39296	-3.36885	-4.04145	-4.46686	-4.4687	-4.16435	-4.51128	0.962838	-3.45665	0.081435	-1.10873	-3.27678	-4.1103	-5.04542	-2.00846	-4.60416	-3.73577	-4.64018	-2.7172	-3.6674	-2.84067	-3.4158	0.463578	-5.57293	-3.65568	-3.38768	-4.33391	-4.06323	-4.49664	-5.05292	-4.97753	-4.15674	-4.01274	-4.58945	-4.3306	1.43362	-4.47833	-5.25444	-3.60483	-4.20141	-4.50576	-2.66824	-4.56203	0.328813	-4.17476	-4.46783	-5.03167	2.03166	-4.08353	3.83652	-3.99506	-4.79592	-2.91422	-3.32044	-5.33599	-4.47912	-4.17034	-4.15915	-3.90456	-3.95526	-5.181
chr3-32860467-32860553	-2.66611	-2.5933	-0.684258	-3.47237	-0.914987	-0.394471	-1.72989	-4.17775	-2.36827	-3.86845	-3.89806	-1.35399	-1.59952	-3.89627	-4.03339	1.50935	-3.1368	-3.71459	-2.34394	-4.18773	-3.6155	0.575033	-4.37473	0.746911	-3.54228	-3.72964	-3.51439	-0.509315	-2.92415	1.32353	1.54384	-2.70458	-3.6624	-1.96025	-4.22235	-3.88271	-2.20998	-3.68042	-1.47663	-2.87944	-3.12739	-3.97227	-2.97871	0.808786	-2.87106	-4.16989	-3.38769	-3.30017	-2.81082	-3.59401	-4.85619	-0.950264	-4.06538	-3.08826	-2.09412	0.728286	-4.03693	-3.89813	-3.08449	1.00273	1.4706	-3.79047	-2.54382	1.22539	-2.62317	-3.1852	0.248214	-3.75297	-1.55793	1.08772	-1.39308	-1.29818	-1.84523	-0.316405	-2.30181	0.685928	-4.16377	-4.4863	-4.098	-2.67108	-4.3789	-3.34803	-3.06922
chr21-15587812-15588038	2.35172	2.18143	-0.307038	0.180264	-0.888565	-1.25469	-1.98695	2.05439	-0.484319	-0.266942	3.42337	0.53877	1.96476	0.507693	1.16711	-2.26524	-0.198326	2.55307	1.03242	-1.79426	1.21453	0.587756	-3.79976	0.554676	-0.762518	1.79377	-0.0352379	0.461643	2.50587	3.25386	2.80466	1.84001	1.25483	-0.298112	3.27157	-0.197697	1.23672	1.94464	-1.32358	-0.48905	-0.0663034	2.10562	0.0605731	1.2401	0.0475357	2.13753	1.68758	0.671847	-1.51688	2.36861	2.05349	2.90584	-0.286923	-2.38802	3.10223	0.190132	2.91907	-0.0382205	-1.20133	3.12045	0.978657	0.868748	-0.315846	-1.13228	0.640328	-0.370109	2.25259	-0.710966	3.11776	0.808268	-0.480659	3.12354	-0.441856	0.566134	2.4622	1.21634	0.692913	1.99833	-2.05402	0.535772	-0.535831	-0.140882	0.0139167
chr6-792512-792778	1.82774	-0.695523	1.12693	0.328069	0.466961	0.331635	0.776423	-0.226917	1.32148	0.67836	2.33826	0.724372	-0.4155	1.09977	-1.37247	3.77	0.665388	2.68282	1.62278	0.294538	0.301592	2.54393	-1.20799	1.47072	-0.210949	-0.124407	2.55461	1.53758	1.61905	-0.682855	1.72924	1.66946	1.34212	1.8603	1.82375	-2.48315	0.822173	-0.0622429	-0.278153	1.50995	1.35426	1.60561	0.215948	0.865982	0.640961	1.91096	1.31016	0.0521542	0.00300001	-1.4688	2.0687	1.28855	-1.51843	0.381462	1.415	3.5743	0.604121	-0.319401	-0.426869	3.07214	0.940748	2.25062	3.44974	-0.177128	0.447674	-0.0722537	2.20791	2.37076	2.51077	2.46244	-1.24993	2.50963	0.0360511	2.49133	-0.691515	2.23828	1.2167	3.04229	1.36504	0.179223	0.0916673	0.928189	-0.282326
chr6-28793656-28793681	-0.733115	-2.74127	0.554206	-2.57278	0.632145	-1.33748	-1.14512	1.54661	-1.822	-2.35956	3.58395	-1.38339	-0.627618	1.30909	-1.62806	-2.79597	-2.15214	-0.450761	1.51665	-1.26561	-1.32085	-0.396745	-3.25443	1.88218	-2.91585	-1.15966	-0.311294	-0.640074	1.30788	-1.86771	-0.0621807	0.283774	-0.366102	0.524144	-1.24554	-0.115925	-1.17614	-1.41152	-2.70306	-0.0269714	-1.83138	0.454419	0.0918159	0.870687	-1.84265	2.5311	-1.77307	-1.60835	0.368026	-3.54111	0.644794	-0.354842	-2.96547	-3.0553	0.580151	1.6251	-0.195192	-2.771	-0.276124	1.7978	-1.14327	2.25808	2.88709	1.93361	2.43736	-1.84982	2.49795	-0.409828	-2.70636	1.73952	0.159183	-0.348737	-0.836541	-1.59661	-0.92576	0.848697	-2.1512	2.21475	2.14723	0.371568	-0.0376727	-2.07794	-1.14202
chr6-27018041-27018112	2.14286	3.52899	3.83853	-1.84456	2.41579	-0.897561	0.0280213	3.07065	4.29612	3.35048	4.76284	1.25568	0.594714	1.39857	4.37788	4.67297	2.06486	3.57357	3.31939	2.74588	3.23441	3.55568	-2.04908	3.39557	1.57818	0.799601	3.3049	3.06172	0.18817	-0.72823	2.6217	2.82819	3.1006	3.97309	-1.78149	-0.719702	0.127656	2.05073	-0.159805	2.58726	2.13445	3.93343	0.00885326	4.07	2.10663	4.35677	0.640817	0.0754011	2.35844	-2.44469	3.84958	2.03313	1.7395	-1.00949	1.81313	3.81346	3.91854	-0.701469	3.3978	4.46636	0.805077	3.56817	3.13373	0.0407389	4.61981	0.61842	3.237	-0.144095	4.53928	3.18669	0.0621461	2.32175	1.82113	3.56194	4.50326	3.04905	0.17749	5.11707	3.93394	3.37645	1.50332	3.22189	-0.191107
chr12-8760858-8760905	2.88382	1.84583	0.293063	-2.57955	0.521654	-1.80205	-1.17715	2.47212	0.787115	2.9121	3.07802	-0.243248	-0.459259	2.76575	-1.34307	3.03427	1.07696	0.813692	1.43002	-1.10791	-1.62469	2.13152	1.8349	2.29527	-0.0296343	-0.141216	2.57346	1.62814	1.52761	-1.50951	2.05474	1.45451	-0.549291	1.06058	-1.05193	-1.88365	0.860526	-0.362338	-1.30116	1.11053	0.452453	1.50131	-1.03287	2.46973	0.0375107	2.92293	2.25829	0.752493	-0.830654	-1.86607	3.08848	0.0172268	-1.25658	-1.23888	0.664294	3.84878	-0.364862	-2.00865	1.99824	3.43006	2.61289	3.13934	3.21392	-2.21136	1.70754	0.0601658	3.21797	-0.745871	3.05235	3.21439	-1.75914	-1.53479	-1.57062	2.03567	1.86117	0.574695	0.851303	2.79623	-1.73613	3.34288	-2.48386	-0.216129	0.318954
chr6-29574700-29574953	1.73216	2.70459	2.97146	2.29914	2.41818	1.26184	3.03597	3.02399	2.45335	2.53268	2.35522	1.78627	2.59378	3.62721	-1.38541	2.92316	-0.394725	2.99939	2.16176	1.85844	2.87579	2.352	2.29785	3.06015	-0.297766	0.78257	2.81278	3.45173	3.13366	-1.10139	2.7616	-0.399134	2.0104	1.89591	1.34408	-2.35894	2.34913	0.321994	-0.80371	3.43717	2.96647	1.76796	2.27906	1.85222	0.653962	2.64504	3.1832	0.169953	0.379982	2.4778	3.161	2.77512	-1.08916	2.58018	1.70753	3.6703	-1.98702	-1.04904	-0.0710896	3.56657	3.1238	1.67459	3.41759	-1.6369	1.09573	2.74551	-0.125808	1.37069	-0.127661	3.65555	2.52407	0.0130946	1.02542	3.23692	1.32173	-0.0990088	2.59887	3.05887	0.618289	2.00487	1.75162	2.50461	-0.0686155
chr8-120219902-120220131	-0.461775	-2.07526	-0.41891	-1.99559	-1.62602	-0.215758	-1.32256	-1.34274	-0.584165	-2.12728	-3.77148	-1.09747	-2.72601	-0.862503	-4.08486	-4.45712	-2.27144	-1.35704	-2.46608	-1.78547	-1.4864	-2.17155	-3.27283	1.429	-1.03971	-2.67985	0.937469	0.147734	-0.0244874	-0.958549	-1.56757	-0.347978	-2.08491	-0.146123	-0.67419	-3.27626	-1.94905	-2.70053	-2.73636	-2.28697	-1.32102	0.0306074	-1.80175	0.399331	-2.44144	-1.07065	-1.64493	-1.8213	-2.18759	-3.81458	-0.231404	-2.34529	-3.13893	-2.67689	0.658485	0.772856	-0.666339	-2.56362	-0.395989	-0.0859668	-0.80361	0.112247	-2.23622	-0.750686	-0.765129	-1.85044	0.270907	-3.25108	-0.951228	1.28095	-3.71755	-1.42158	-1.71586	1.02151	0.731154	1.00476	-2.85813	-0.589295	-1.34178	0.217375	-1.73582	-1.87975	-2.32817
chr11-121233743-121233757	2.80155	-0.107544	2.39231	-2.22975	2.54241	0.28366	0.839928	3.31456	1.25689	2.57046	3.43817	-0.801494	0.473716	2.78818	-1.56518	3.21105	0.344197	2.17668	2.36006	-1.35516	-1.29235	2.04706	-1.57055	1.49353	1.40721	0.506663	2.91493	1.22597	-0.154853	-1.08475	0.99818	1.6494	-0.531774	1.93587	-2.03151	-3.24047	1.40784	1.87107	1.36053	1.68025	1.74236	2.79887	-0.0757647	0.722245	0.696552	3.0868	-0.177284	0.0362598	-0.117762	-2.51847	2.89028	0.929161	-1.26717	-0.970699	2.5359	3.22561	-1.27745	-2.37047	2.02463	3.34389	2.55301	2.78805	2.71943	-0.643021	1.65023	1.38414	3.30908	0.45539	3.18299	2.90436	-3.1091	1.26558	-0.50843	2.65347	2.56201	2.87225	2.33279	2.99289	-2.06251	3.03397	-0.421939	1.22501	0.00627929
chr2-106227122-106227214	0.767669	-0.584051	2.89464	-1.5547	-0.751161	-1.34394	-1.13139	2.69273	3.30884	-1.51368	-2.72558	-1.52308	-0.458613	2.91776	-1.2844	-0.981447	-2.17856	0.373298	-0.252471	-1.48841	-1.56799	-1.1347	-4.12172	-0.546534	0.073123	0.387898	0.421553	0.514165	-1.20467	0.380227	-0.740043	-0.144077	-1.88163	0.0337542	-1.3821	-1.42739	-0.122669	-0.851272	2.66044	-1.4381	-1.94769	-0.595667	-1.1034	-1.15096	0.0758556	3.46353	-2.11519	0.630831	-1.06663	0.135228	2.51345	2.66026	-0.824827	-1.72217	-1.4686	-1.0726	-2.36883	-1.51573	-2.5875	-2.08966	-1.52042	-0.221562	-2.91333	-1.78905	-2.20587	0.787652	3.50078	-1.74371	-0.430243	-1.13175	-3.10524	3.20031	-0.143311	1.50222	-1.79229	-1.33742	1.60455	-1.8642	-2.02135	-0.798995	-1.26803	0.0849692	0.538713
chr10-79936959-79937095	3.29324	-0.30141	3.63087	-1.0991	2.28421	0.739502	-0.167617	2.30273	1.37025	0.63257	3.33737	-0.0745453	0.872927	3.86947	-1.18586	3.85862	-0.485511	-0.167012	1.2548	-0.490186	-1.20579	-1.33472	-3.96107	1.34462	-0.00754171	-0.215321	3.31236	0.705584	1.20126	1.07239	-0.623532	0.623944	-0.166803	2.74112	-0.779441	-2.21939	1.17502	-1.26625	-0.61138	3.29573	0.521944	1.08922	-0.56584	-0.659821	0.145438	1.70006	0.528411	0.637661	-0.433733	3.08122	2.63426	1.20844	-0.949211	3.13702	-1.42741	3.6943	-0.69134	-0.953641	-0.310157	3.0538	0.22359	-0.0020048	-0.430405	2.61223	0.925581	1.25275	4.10762	-1.05661	2.22951	1.94676	-1.74382	-2.32265	-1.18178	3.40553	-0.468243	-0.183406	0.63937	-1.12204	-2.1504	4.34631	-0.171741	0.0847591	-0.282583
chr1-1998863-1999183	1.92113	0.291056	1.30243	-2.03814	2.64672	-0.660073	1.51059	2.71598	1.91462	0.264457	3.47338	0.720139	-0.26254	2.9991	-1.84935	3.17935	1.28268	3.2785	1.60433	-0.783902	-0.0428301	0.45224	2.88302	3.11589	0.749809	-0.40707	3.23361	2.74398	1.13429	3.34195	1.05106	3.06686	0.112935	2.16636	0.148773	-2.80222	2.38072	1.179	-0.326006	0.627105	0.644342	1.6892	0.528891	2.00565	0.905998	3.21686	-0.742827	0.353863	-0.564214	-0.78065	3.22151	1.56153	-1.5528	1.31877	2.102	3.61221	0.514308	-1.00645	-0.112904	3.09524	2.35119	2.71149	0.901127	0.461875	1.18829	0.350188	1.07021	0.306132	3.44198	3.09963	-0.297066	1.22012	-0.305903	2.13261	1.07956	2.26868	0.596506	2.84707	-1.30922	2.76214	-0.206523	2.7075	-0.801446
chr5-169757754-169757859	0.204249	-0.772288	-0.103236	1.03274	-0.16741	-1.06502	-1.34004	2.97474	-0.401254	0.976073	2.76024	-1.58528	0.729672	3.02815	-2.93515	2.79821	0.848851	-0.712852	0.675273	-1.51961	-2.41463	1.9861	-0.22671	-1.24553	-1.51979	-1.31181	1.01728	-0.419975	0.360667	-0.521895	-0.787084	1.1854	-0.480773	-0.278798	0.274096	0.360635	0.674453	-1.05151	-0.0966278	1.9105	0.759162	0.870361	-0.201594	0.139669	-2.42217	2.32024	-1.83976	-1.97356	-2.77386	2.23143	3.30906	1.56446	-1.54101	1.51458	2.27215	2.0609	-0.909424	-0.122235	0.507805	3.08773	1.89572	-0.853006	2.48133	-2.24233	-0.666424	-1.05903	1.01703	1.17111	1.78149	2.55304	-2.19544	0.0349451	-1.85084	1.01223	-0.342154	0.596761	0.438053	0.960494	-2.92587	0.081392	0.0738834	1.10161	-1.34722
chr19-56705386-56705497	1.73029	-0.487716	-0.613364	-2.10031	-0.0216793	-0.984044	-0.680096	2.13222	-0.904305	0.282619	2.45511	-1.54811	-0.982699	-0.167012	-1.84649	2.53905	-1.46447	0.610951	2.0193	-1.03156	0.090103	0.893963	-4.14632	1.168	-0.222712	-0.911694	0.870977	0.838665	0.532772	-0.817798	0.934405	-0.101451	-0.405689	0.662097	-0.40825	-2.03235	0.116409	0.254155	-1.83288	-0.0823763	-1.08102	1.53223	-0.697051	1.02047	-0.662677	2.81196	-1.35781	-0.489246	-1.56776	-2.60075	1.97283	0.78839	-1.49038	-1.4958	0.413129	2.53529	-0.638699	-2.0277	0.341256	2.87826	0.91151	-1.18151	1.52495	-1.69333	-0.778361	-0.0426894	2.48016	-0.0513077	0.902508	2.38207	-2.10288	-1.07239	-1.47088	1.25437	0.955613	0.177691	-0.817939	2.41014	-1.76096	1.33569	-0.505292	-0.00420897	-0.898143
chr3-23031475-23031742	2.78647	1.16074	0.585398	0.451428	3.57497	-0.371696	-0.435884	2.19511	1.09291	2.8652	2.0261	2.11356	0.104842	2.23622	-1.35578	3.76256	-1.53926	3.27615	1.85217	-1.02465	-0.866071	3.38745	1.19466	1.95104	1.29601	-0.719629	1.15673	0.43471	1.59056	1.42133	-1.88134	1.53607	-0.334469	0.740219	-1.62458	-0.497025	1.79739	2.51381	-1.75941	0.387621	1.84061	0.740695	-0.210508	-0.171462	-0.457592	1.29165	-0.275771	0.666614	1.36128	-2.02766	2.77789	0.912645	-1.6123	0.458811	-0.599829	3.4589	1.19883	-0.179883	1.03588	2.77975	0.624359	2.82209	1.34016	1.0126	1.00424	2.19108	2.48159	2.71469	2.28663	2.94417	-2.90914	3.51118	1.55314	3.25232	1.46493	-0.553374	1.51016	3.1675	-2.16256	0.909109	2.15418	0.011108	0.599204
chr2-11606945-11607042	-0.995062	-4.68599	-4.37471	-3.635	-1.2377	-0.216321	-1.75189	-2.24982	-3.52128	-1.9952	-1.38158	0.269306	-3.36347	-0.100943	-3.97486	-1.15192	-4.35717	-1.01854	-3.16496	0.232702	-4.04554	-1.18437	-5.10395	-2.96282	-3.50725	-2.57134	-4.24011	-3.52782	-2.34241	-0.964225	1.62579	0.579176	-0.917844	-2.02352	0.794127	-4.12317	-0.861575	-1.00954	-3.77064	-3.42429	-1.72817	-1.33532	-1.65409	-0.351592	-3.83016	-2.46791	0.274999	-0.292702	-3.84978	-1.75114	-2.78367	-2.54296	-3.78402	1.85072	0.557788	1.34626	-2.11764	-2.86678	0.847091	-3.42889	-0.756893	-3.89041	-2.58328	-4.2696	-3.41859	-3.94571	-4.28748	-0.537755	0.275222	0.000316393	-1.42889	2.27679	1.78139	-1.64271	-0.354479	1.57369	-4.51072	-0.244679	-4.15579	-3.76995	-0.127699	-2.58302	-3.68498
chr1-2766719-2766872	1.11052	-0.494536	-0.724916	-2.03592	0.987551	-1.39886	-1.41048	2.35575	0.140226	0.608108	2.80933	-1.14738	-0.628407	0.610206	-1.85726	0.838976	0.174223	0.731941	-0.920851	-1.07164	-1.19965	0.887686	0.492052	0.886874	0.80141	-0.890168	1.19609	2.12359	0.0912206	-0.888504	1.63365	1.03906	-1.02238	0.637097	-1.15773	-1.90199	0.314077	0.749165	-1.19912	0.36043	0.29649	1.81589	-0.27597	1.3277	0.0255691	1.16205	-1.30848	-0.453751	-1.35986	-1.70542	2.61441	0.708404	-1.03863	-1.32579	0.653343	2.93279	1.22426	-1.1187	0.457458	2.02284	1.17044	2.61606	2.29012	-1.47696	-1.48778	-0.348157	1.736	-0.339691	1.44662	2.52013	-1.82747	-0.144117	-1.16877	1.51558	-0.0523071	1.51031	-0.0246517	1.80553	-0.157019	2.90461	0.0632878	-0.680849	-0.717982
chr11-2163174-2163299	-0.0359012	-0.185288	-2.13412	-1.27862	-0.219842	-2.85121	0.21758	1.88409	0.285367	-0.742391	0.536517	-0.241847	0.650411	1.40089	-3.5493	-1.17389	-2.67704	-0.0978423	-1.54185	-2.85015	-0.134972	-0.167123	1.40667	1.56742	-0.882597	-1.10136	1.23801	0.0829466	1.18125	0.679046	-1.95982	0.825465	-0.979024	-0.0307852	0.0993219	-2.50577	1.21595	-1.1385	-3.12626	1.60599	1.00385	-0.636999	-1.16121	-0.84033	-1.65328	-1.21965	1.72508	-0.297398	-0.708793	0.756144	2.37153	1.17953	-3.01977	0.497436	-0.382634	2.16706	-0.106543	-2.14728	1.05341	1.29045	1.99507	-0.246881	-0.58817	2.77541	0.141141	-0.432154	0.956903	1.55605	-0.59806	2.55447	-1.88881	0.656002	-2.10342	0.283937	0.496919	0.331055	-0.457076	0.364232	-2.17365	-0.0124885	-3.07241	1.56577	-1.4598
chr2-237072673-237072789	-3.00917	-0.519088	-0.119725	-4.15505	-3.21975	-3.49848	-2.99744	-4.3604	-4.26027	-4.62094	2.60271	-3.97431	-1.0268	-3.64946	-4.16644	3.00635	-3.91465	-3.20713	-0.965451	-4.2634	-4.91355	-4.00575	-5.1426	-2.05748	-1.31688	-0.58335	-3.98597	-3.61316	-0.750809	-2.15561	0.11769	-3.70915	-2.77984	-2.9278	1.49635	-4.38726	-3.62755	-4.48903	-0.66241	-1.82432	-3.94648	-3.24043	-3.14526	-2.55248	-1.04406	-4.12591	-3.59852	0.295691	-4.19578	1.42546	-4.62366	-0.796193	-3.30188	-3.98624	-4.42867	-0.752872	-4.59231	-2.61763	-4.43145	-4.7588	-0.437936	-3.39997	-0.66405	-0.428626	-4.34862	-2.80907	-3.23707	-3.02197	0.162123	1.00331	-4.26551	1.57316	-4.2799	-3.97322	-2.80182	0.233567	-4.28087	-4.01165	-4.13519	-4.04976	-4.28539	-0.731045	-3.39821
chr14-73209128-73209188	2.11983	-0.524349	3.72634	-0.93805	3.22042	3.60017	3.79108	1.80849	2.1711	2.48758	3.70659	3.06882	2.1231	1.30907	-1.98617	-1.69457	0.840005	2.1357	1.9235	-1.47462	2.38222	2.73517	-0.644734	1.04493	1.48563	-0.627822	0.808747	0.953812	-0.409191	1.82438	-1.43296	1.80014	0.673589	3.36086	-1.21167	-1.80701	2.29334	3.2145	0.778405	4.09861	4.22493	0.539253	0.0203878	1.31152	0.216565	3.66009	4.68053	2.22237	0.143284	-2.52953	3.70157	1.33505	-2.75839	4.41852	-0.741386	3.44526	0.187802	0.620209	1.04508	4.53425	3.48855	2.48241	2.16086	4.9578	2.92908	3.87872	2.05491	2.53394	2.6346	3.65963	-2.39066	2.10003	3.76293	3.49022	1.89096	3.92367	1.21011	3.61347	-0.338911	2.93672	-1.4709	1.63074	-0.390804
chr13-98825992-98826197	0.397039	0.0605912	1.60287	1.70666	-1.45348	-0.816469	-1.52081	-1.97343	0.972607	-0.0173831	0.351501	-0.997161	1.4163	-2.54038	2.05183	1.65425	2.13362	-0.478144	0.729878	0.00280046	-0.566119	1.46235	-1.7273	-2.35838	0.491865	0.0859167	0.196597	1.00412	1.59656	0.210442	3.0479	1.25141	0.919613	-2.52459	1.67354	0.823888	-0.13561	-2.93131	1.98842	-2.65924	-1.05643	2.43502	0.51386	2.60335	0.719958	2.49829	-2.34023	-0.292738	-1.75228	1.1637	0.457684	-1.05307	2.60232	-2.68564	2.89753	1.95956	-0.145039	-0.904335	1.12271	2.79755	2.13009	-0.496325	1.7744	-1.16982	-2.331	1.79053	1.88226	-1.4348	2.48027	0.609569	3.15669	1.3121	-2.49193	2.97049	-0.637904	1.85836	1.69773	3.22153	3.13275	2.12381	-3.19077	0.963872	2.42038
chr8-142517186-142517553	0.252696	-1.18332	-1.02204	-2.64207	-1.11206	-1.66637	-2.39892	-0.43916	-0.776617	-1.50757	2.31995	-1.55723	-1.96462	0.213372	-2.53882	-0.339301	-2.1316	-0.382591	-0.0990985	-2.58908	-2.28533	-1.19688	-4.43795	-2.17464	-1.13441	-1.66329	0.466841	-1.05929	-1.52142	-0.825817	-2.77176	-0.966273	-2.10055	-2.02791	-2.23113	-3.86385	-1.41755	-2.50114	-2.27344	-1.91724	-2.82234	-0.330037	-1.88837	-1.40155	-1.49399	2.37165	-3.48715	-1.05971	-2.4006	-3.10877	1.99307	0.413914	-2.68821	-3.03079	-0.532714	1.87739	-3.20357	-1.94314	-2.40935	2.33896	-0.259619	0.482164	0.979582	-1.27753	-2.61421	-1.21061	0.34798	-2.68666	-0.761394	2.9296	-2.86503	-3.26471	-2.09153	-1.55929	-2.47282	-1.13156	-1.31912	0.441423	-2.77392	0.813664	-2.87326	-2.14915	-1.53626
chr22-46932642-46932648	-4.09753	0.0335287	-0.241803	-4.23248	-2.46303	-1.78923	-4.44359	-5.49349	-0.831368	-5.23159	1.72869	-4.5009	-4.92114	-4.62944	-5.49123	3.03652	-1.25536	-5.09852	-4.8975	-4.16374	-4.67691	-0.451752	-5.91388	-3.72824	-1.66741	-5.42172	0.33716	-5.31579	-4.52506	-3.64111	0.124591	-1.01635	-0.894598	-0.136859	-5.55313	-5.70835	-4.19187	-2.64252	-0.860108	-3.87574	-4.78765	-1.01049	-4.75558	-2.90313	-0.175793	-5.27786	-0.642831	-0.0347867	-2.68818	-5.12893	-5.11495	-4.3944	-4.8721	-3.07021	0.243916	0.56999	-5.35329	-5.41274	0.828809	-5.52188	0.643023	-5.22889	-1.38776	0.966949	0.345807	-4.99411	-4.46008	-2.95271	-5.2952	-5.44091	-5.20073	0.597115	-0.6375	1.07311	-2.0992	0.380263	-4.61408	0.0110562	0.514921	-5.42208	-1.98148	-4.48979	-4.93093
chr13-109779684-109779925	1.88326	-0.318616	1.01685	1.40561	0.981581	-0.973663	3.29528	2.75648	0.409761	0.270425	2.93006	0.206979	0.538581	-0.0579365	-0.767646	3.33353	2.41059	1.3822	2.40692	-0.298682	3.4588	3.44889	-1.61102	-0.233001	0.552004	-0.774093	2.30442	2.5202	1.83422	3.02783	3.11214	0.177255	1.22115	0.446954	3.30496	-1.35672	0.616082	-0.630288	-0.959286	-0.111977	-0.863565	3.06115	0.663272	2.99917	0.428238	3.7274	-1.01587	0.278081	-0.688238	3.07917	2.14172	-0.377801	1.67937	-1.29966	-0.617569	3.1369	-0.593467	3.25121	0.516191	3.5538	2.87028	1.08426	0.431865	2.54019	-0.541021	0.59186	2.45457	-1.13473	1.1213	3.82037	3.21362	-0.322573	-0.762379	0.70147	0.930095	3.0561	2.02281	3.27025	0.590695	1.13611	-1.11593	1.94478	0.834844
chr5-2205553-2205787	2.15832	-1.49522	-0.796974	-2.09512	-1.38986	-1.20727	-1.01004	-0.256892	0.179677	-1.65141	1.37944	-2.77178	-0.610692	0.515065	-1.81631	3.5104	-2.03223	-0.1057	0.185052	-1.73563	-2.53688	1.11822	-3.33786	-0.360502	-0.355167	-1.19598	0.552235	-1.23107	-0.996993	-2.59777	-1.40416	-0.224235	-1.37243	0.778699	-2.18922	-2.22261	-2.70378	-1.51559	-2.02853	-0.613815	-1.31267	-0.112827	-1.58126	1.07338	-0.874542	0.207898	-3.12984	-0.652227	-1.37207	-2.29813	-2.19051	0.86138	-1.75989	-2.55996	-0.330907	3.3281	-2.09658	-3.43507	-0.31685	1.58535	0.237594	0.740179	0.675192	-1.73386	-2.22137	-0.859694	1.25539	-1.24065	-0.65046	1.87942	-2.12821	-2.94269	-1.69482	0.768872	-0.282924	-0.335985	-0.410679	0.0620775	-2.42189	2.82661	-2.46262	0.0726318	-1.69096
chr17-3705631-3705875	0.349437	-1.34295	1.73519	0.911649	-0.57151	0.841806	-1.75627	0.603903	0.259427	0.239491	-1.85687	-0.348759	0.566298	0.145248	-0.86891	1.95399	0.341858	-0.682308	0.26373	-0.549303	-2.72642	1.79441	-3.25539	-2.0025	0.62026	0.506333	0.360404	0.33314	0.224971	2.62925	1.36731	0.890081	-0.821591	-1.80901	1.57574	-1.37322	-0.790678	-1.52424	1.39691	-2.52505	-1.18958	0.598623	1.10222	1.64473	0.4134	2.49112	-2.65599	-0.795428	-1.06581	1.50949	0.792415	1.13382	-0.0875015	-3.23922	2.46235	2.63582	0.530238	1.17227	-1.34984	2.46684	2.17598	-0.0181774	2.10013	-2.55183	-2.82711	1.07546	2.09706	-0.533289	0.318434	2.00179	0.946375	1.3549	-1.96323	2.21542	-0.869374	1.1266	0.551981	2.78579	1.70976	0.231558	-1.56793	0.959886	0.732607
chr13-113752960-113753041	2.16215	-0.0978073	1.63754	-1.11619	3.60247	-0.501833	2.74907	1.57524	2.39068	1.92247	2.71065	0.629783	0.90502	2.77101	-0.695796	-3.01056	-0.128554	2.11683	2.2731	-0.554933	2.17003	2.32579	-3.25458	2.09171	0.503749	-0.604802	3.29319	0.809305	3.05633	0.299833	2.26775	0.730115	1.66653	3.50541	0.452832	-3.00117	1.98934	1.26846	-0.720729	1.34019	-1.35927	1.69598	0.709161	1.92702	0.374991	3.38404	-0.474529	0.398429	0.129979	3.13342	3.30915	1.60316	-0.517657	0.333678	1.44343	3.824	0.0859546	0.0180706	0.012917	3.20137	3.18218	3.28875	2.98031	-1.0653	1.63585	2.54321	3.43748	1.15794	1.97575	3.40759	3.17881	3.0969	0.983391	3.12533	1.60287	1.94884	0.627465	3.39385	2.48403	3.33656	-0.400256	2.03931	-0.450873
chr1-207992469-207992548	0.577849	-0.573526	0.718294	0.770835	0.700242	1.38834	0.668752	-0.165937	1.08923	-0.760496	-0.510635	-0.20303	-0.747699	0.432648	-2.66062	1.29619	-0.0643557	0.24631	1.00925	-1.39346	3.1668	-1.67234	-3.87804	0.117883	-0.739481	-1.15785	0.787865	-0.0481482	-1.08236	-0.156158	1.32776	-0.737134	0.249988	-2.60913	0.612622	-2.86791	-0.115742	1.07667	-2.85859	-1.17595	-2.57809	0.224414	-1.80927	1.63528	-0.248574	3.15938	-0.558201	-0.122494	-0.908363	3.03673	-2.42524	-1.29804	-1.35615	-3.39513	2.06594	2.05663	-1.84625	-1.24812	-3.01236	0.730536	-0.457698	0.638969	3.02945	-2.14225	-1.97321	-0.769571	0.244659	-1.03835	-1.84598	1.87626	-0.474434	-2.22689	-0.728995	-2.41149	2.0272	-0.548741	-0.480742	2.63095	-0.630039	-1.41989	0.636967	-0.767548	-0.866085
chr14-104837363-104837550	1.77135	-0.687021	2.86559	-0.243176	-0.367253	-0.603288	-1.12008	2.23639	0.51928	0.456179	3.54978	-0.480369	-0.77274	1.26919	-1.84287	3.49145	0.45216	1.81329	2.61202	-0.56587	-1.76393	1.85947	-2.82026	-0.302314	-0.0194251	-0.335084	0.621358	0.0501416	0.026288	2.80477	-0.313499	0.122051	-0.864047	1.80934	0.300346	-2.5743	0.828454	-0.21012	-0.805066	-0.857549	-0.92676	1.82297	-0.264172	1.57075	-0.834908	3.40193	-2.29204	-0.540346	-0.946374	0.356326	3.32788	3.29796	-1.44889	-1.95087	1.00859	3.63302	-1.04667	-1.38519	1.20905	3.68056	1.93251	1.44106	2.57905	-0.0198366	-0.980454	-0.29547	2.88353	-0.0763461	1.53285	3.65698	-1.86669	0.151905	0.172781	2.54334	0.888413	1.51435	0.0908294	2.90385	-1.16377	2.34452	-1.84288	-0.669076	-0.990995
chr8-86112931-86112946	0.187322	-1.29837	0.111656	-1.40784	1.31143	0.160962	-3.41598	-0.653291	1.69252	1.0406	-0.812141	-0.977283	-2.69578	0.952065	-1.00545	2.77728	-1.98989	0.315571	-0.442934	-1.90617	-1.07882	0.111736	-1.86341	-0.593712	-1.22746	-2.34055	-0.00357704	-1.85633	-1.79837	1.96887	1.6948	1.75936	-2.55482	1.59917	1.64457	-1.91336	-0.690024	0.0219409	-1.95218	-3.1248	-0.235458	1.40337	-1.20712	2.19639	-1.35006	1.91622	-0.423959	-1.85015	-3.36624	1.90856	-1.80695	-0.00942438	-2.16076	-2.42406	1.92513	-0.310843	-2.12323	-2.38006	1.03176	2.88759	-0.849336	2.31051	-0.159554	-1.97285	-2.22348	-1.46315	0.458122	-2.77285	-0.755999	-0.536578	1.67612	2.86197	0.288899	-0.226423	2.64285	-0.743461	-0.020889	3.01989	-0.10401	-1.5725	-1.96427	-2.52763	-1.96423
chr14-105102977-105103075	2.4611	-0.579874	2.83179	1.11746	1.48821	1.48484	-0.0592352	3.48994	1.54363	1.09848	0.50481	0.533002	1.44078	2.31576	-2.18593	1.13615	1.23833	0.553853	1.34253	-1.42043	1.50131	-0.364238	-4.83381	1.74592	1.02942	-0.00398557	1.617	1.39819	1.45341	2.73409	1.93031	0.851893	0.515999	1.75834	0.533975	-2.99762	1.32949	-1.22808	0.248682	-1.38578	0.900155	1.55645	0.0756716	-0.669777	0.0640321	2.90132	-0.813024	0.300938	-1.5288	1.44141	1.29639	2.45501	-1.08099	-0.471724	1.58017	3.77745	-0.69744	-0.770079	-0.219639	2.39975	1.62671	2.84454	2.71174	-1.50505	0.718878	0.533137	3.67156	-0.308826	2.24358	3.33763	-1.03384	0.375146	-0.106768	2.45861	0.609408	1.01137	0.706225	1.28156	-1.07357	2.97626	-1.04115	1.78507	-0.620467
chr7-96643454-96643686	-0.305625	0.309502	0.327664	0.225154	1.03031	1.62109	2.01066	1.20672	1.85143	-1.68515	0.0608774	1.83241	1.13	2.33198	2.06305	2.46666	0.47796	0.783283	-0.196432	0.735326	2.05785	-1.18144	2.39132	2.3377	-0.427921	-0.0950341	-0.232492	0.221972	1.57744	-2.039	-1.2271	-1.01327	0.598219	2.81636	-0.450851	-0.552694	1.65441	3.03911	0.570873	2.50789	2.11478	-0.127572	1.12531	0.794981	-0.154026	-2.74756	1.14781	1.37626	2.35326	2.86725	2.72105	0.467154	-0.106148	3.08803	0.938873	-0.157106	-0.486353	-1.74892	0.374989	-0.0494795	-1.43985	-0.342228	2.46217	2.26761	1.57639	0.721328	1.60465	0.298625	0.516001	2.06977	-1.77345	3.77256	2.39979	2.16007	3.08376	1.51888	-0.333948	-0.667356	1.07253	1.57976	2.55909	2.0064	-0.595337
chr20-30028223-30028418	1.44859	-0.688183	-0.637357	-2.42789	-0.755691	-1.37661	-1.10257	1.99496	-0.510277	0.257426	0.415746	-0.666549	-0.931514	1.69323	-1.25146	-1.7714	-1.08442	0.0575315	-0.90703	-1.35183	-2.31425	1.45428	-2.63968	-1.21099	-0.607888	-0.75721	0.5126	0.255495	0.725238	0.404156	-0.599554	-0.180923	-0.796497	1.06896	-0.524351	-2.17042	0.328537	-0.631619	-1.5382	-1.41933	-0.175408	1.83509	-1.11693	1.1174	-0.572676	1.79822	-1.98863	0.297454	-0.809742	-0.846914	1.863	-1.08314	-1.47959	-2.3998	0.400532	2.66712	-1.29621	-1.848	-0.374514	1.4483	-0.531991	1.99866	-1.02348	-1.64959	-0.664464	-0.523089	0.10532	-0.634389	0.629105	2.78646	-1.4191	-2.6411	-0.0678914	1.7066	0.203179	-0.137845	-0.150718	2.90937	-0.706591	2.4861	-0.475973	-0.436527	-0.947518
chr2-70188605-70188691	2.18905	0.160688	2.42084	-0.963608	-0.619606	0.149354	2.56389	-1.33345	0.839976	2.26204	1.20014	-0.871997	-0.329705	1.62974	0.683842	3.21629	1.57171	0.647999	0.119972	-0.672936	0.0834742	0.737479	2.46305	1.86297	-0.0398816	0.350173	2.45944	1.06853	2.50984	1.04572	0.521661	0.900211	0.317649	-1.01664	0.127807	-1.78371	1.0556	-1.69542	0.636695	2.16324	0.107378	1.91705	-0.651613	1.05355	-0.39727	3.45141	3.84422	-0.17775	-0.797776	2.76314	3.14249	-0.647141	-0.970099	-1.49143	1.54064	3.7865	1.2865	-0.896422	1.13605	4.17194	2.83767	-0.609323	-1.52511	3.53982	0.672032	2.7652	2.06137	0.0151521	2.4572	-0.157417	1.54032	-2.43046	-1.14435	3.36711	-3.04433	0.860125	0.19622	3.07519	1.0983	2.96067	-1.12506	-0.432679	0.553599
chr3-13396268-13396729	1.32104	-0.379238	-0.755566	-1.08712	0.00379687	1.02172	-0.153637	1.85457	-0.214738	1.50206	1.94625	-0.851082	-0.0113851	-0.52493	-1.33032	1.88961	1.9906	-0.091198	0.416927	-1.20017	0.623265	0.908925	-2.80667	-0.411615	-0.312787	0.882425	0.274786	0.393003	-0.439324	1.69924	-0.237515	0.231968	-1.05541	-1.0521	1.2877	-1.81256	-0.448899	-1.12365	-1.31394	0.788106	0.587575	1.98949	-0.705819	2.29481	-0.0287331	2.5818	-2.12555	-0.286068	-1.57434	-2.19759	2.43647	0.477304	-0.758049	-0.322301	2.45955	2.89422	-1.31625	-1.02905	0.369242	3.13456	1.00435	2.52795	0.913839	-1.65392	-1.11327	-0.621819	2.1835	0.441543	1.26348	1.88141	-2.07131	-1.48568	-1.49797	0.927019	-0.923217	1.47751	-0.701024	3.01909	1.56023	2.41397	-2.64541	-0.68405	-0.41333
chr4-682834-683148	-2.08973	-0.339124	-1.22532	-1.26335	-4.90673	-4.49311	0.284568	-0.0480939	-3.65785	-4.73508	1.59387	-2.00772	-2.45505	-0.454209	-3.15465	2.09617	-2.14149	-0.600924	-0.510739	-3.59284	-4.97927	0.848285	-5.44169	-1.28862	-3.95213	-0.432279	-0.45571	-3.74522	-2.7229	0.657987	-2.37884	-3.1113	-1.57009	-4.32243	-3.92161	-3.60826	-1.44524	-4.30315	-0.655828	0.402769	-0.508241	-4.28898	-1.64044	-3.53186	-2.65139	1.13697	-3.41981	-2.20867	-2.0067	-3.57889	-4.65428	0.370727	-2.98245	-1.14256	-5.06571	-1.83465	-4.46629	-4.08805	-3.75699	0.0782822	-1.27328	-0.644807	1.2647	1.57908	-1.00206	-4.27879	-2.24009	-0.859959	-1.65447	0.378307	-2.73049	1.55709	-4.18178	-4.02779	-2.11364	-3.20481	-4.2428	-3.25016	-4.70478	-0.0476248	-3.54454	-2.47483	-2.36451
chr18-7230245-7230489	3.55601	-0.138543	-0.199071	-1.36303	2.63625	1.76403	0.197368	3.14297	0.683758	2.78859	2.7728	0.331197	-0.294311	3.06498	-2.08253	-2.75102	1.46605	0.75565	2.14202	0.628557	-0.434684	0.2274	0.510299	0.716625	0.681866	0.26297	3.27428	1.00178	1.28575	-1.0561	0.211501	2.16154	0.192029	2.71055	-0.202183	-3.16486	1.79076	-0.808731	-0.487301	-0.579741	-0.356275	2.11758	-0.242821	1.97573	-0.643634	2.34432	-0.29653	-0.519787	-0.731023	-2.94025	3.05808	2.56055	-0.783435	-2.52377	2.17417	3.74102	0.912935	-1.31488	1.33611	3.61022	0.0986423	2.09429	3.55975	-2.1905	1.09851	-0.39401	1.97384	-0.741829	1.66889	3.91573	-2.62571	2.08578	-1.28603	3.05005	0.243768	1.86343	1.45588	2.29549	0.507918	3.60874	1.45406	0.66784	-1.09585
chr7-39649224-39649443	-1.01394	-1.08013	0.706547	-3.56316	-4.55271	1.64528	1.17164	1.89433	1.00342	0.750398	2.37153	1.65241	0.800717	0.789608	1.43141	-0.562959	1.21376	-0.868299	0.111545	1.07877	2.26185	-3.77351	-1.1294	1.49468	-0.0716846	-0.496685	1.15524	-1.90235	0.937426	0.94655	1.18323	-0.0259904	-0.0487781	1.59598	-0.195825	-4.05362	0.365923	1.88221	1.92633	-0.862922	2.20449	0.828041	0.14864	1.05802	-0.457914	-0.163324	2.09359	0.0765061	0.333811	2.95386	2.84112	0.137123	0.715108	1.2519	0.0184725	1.14297	-1.4961	-0.00898212	1.01658	2.40135	1.52752	-1.71288	2.26182	1.66414	-0.431742	-3.69337	0.933295	-0.0449176	0.610342	0.276022	1.05907	2.78095	-0.184489	1.84887	1.99026	-0.183984	-0.351866	-3.53567	1.67001	0.532456	1.24277	1.25744	0.151302
chr1-20502991-20503098	2.43203	0.99313	0.878555	-1.65926	1.62619	-0.52801	3.53612	3.65191	0.877275	3.27779	3.50898	1.47861	1.60083	3.48321	-2.0291	3.48468	1.23644	1.93694	2.6625	-2.20759	-0.036633	1.63599	-1.50695	0.918161	0.737238	0.299106	1.18698	1.78981	0.729935	1.93365	0.203769	1.98087	-0.29475	1.92222	-0.925332	-2.3083	1.5507	0.00651403	-0.454965	0.967747	1.13602	2.61255	-0.349167	1.54857	0.120683	3.73426	-1.73546	0.546761	-1.21567	0.301363	3.85224	3.54567	-1.62244	-2.14758	2.12229	3.70942	0.280913	-0.885563	0.397315	3.55603	2.55423	2.91655	3.51342	-1.20268	-0.177925	0.734011	0.990357	0.544313	2.11161	3.19038	-2.13756	3.87844	-0.562783	2.83195	2.11386	2.53164	0.125679	2.91585	-2.77681	3.14526	-1.02827	1.11838	-0.380706
chr5-59559062-59559218	1.84989	0.431246	-0.243206	-0.0862612	0.508682	-0.380436	-1.42115	3.01036	-0.35994	3.0353	1.81987	-0.259071	-0.536838	-1.40075	-1.34838	-0.819639	-1.20534	0.273119	1.22403	-1.76057	-3.53625	3.37938	-2.952	-0.562356	0.138131	0.265594	0.828557	-0.55973	-1.06235	3.0411	0.371894	0.693836	-0.194553	-1.47072	1.12717	-3.001	-0.389636	0.143625	-1.11786	-0.764103	-1.45703	0.748633	-0.671423	0.34904	0.0660778	3.07662	-1.17966	-0.100724	1.3862	-2.65091	0.646786	1.19925	0.4174	-1.60633	2.38049	1.76929	-2.04535	1.51744	-0.252387	0.977721	1.66546	1.33544	2.42493	-1.6298	-1.11897	0.396382	0.525408	-1.63059	1.55935	3.12481	-1.54699	-2.31963	-0.65927	-0.279502	2.31987	0.916407	0.683982	3.78447	-1.24524	0.0798229	-0.506249	-0.48218	0.417445
chr19-34111708-34111733	2.08948	0.405942	0.368246	0.333704	-0.278234	-0.430609	-0.254634	3.08637	2.31945	1.82761	2.47576	0.171021	0.36631	3.71314	-2.02808	2.12402	0.567443	2.48748	2.70196	-0.317433	-0.298584	0.489711	2.16869	2.40391	-0.339704	0.238475	2.68929	3.12197	2.61391	0.699142	1.65629	2.26103	1.01013	-0.310016	1.70503	-1.71159	2.04292	1.36458	0.659241	2.19248	0.508744	2.99105	-0.480373	3.14289	-0.043365	3.64622	-1.21305	0.321296	-0.465943	2.5672	3.53612	2.28652	-0.396217	-0.161745	1.63447	3.71892	-0.254723	-2.47985	-0.668297	3.64547	3.75493	3.11329	3.38285	0.00545336	2.0216	2.89539	3.45647	1.61409	3.05798	3.49534	-0.743062	1.36054	0.627133	2.78445	1.64367	1.88037	1.2519	3.37786	2.14198	2.67274	-0.675897	1.17784	0.620518
chr7-34874018-34874196	2.51906	1.07632	-0.255582	-1.71726	-0.212757	-1.44363	-0.860392	3.42276	-0.853442	1.97836	1.8877	0.217252	-0.690778	1.28187	-1.92266	-0.585671	-1.53097	1.06623	-1.29228	-1.7286	-2.32423	2.25948	-1.14527	-0.656931	-0.67654	-0.590634	2.05811	0.4144	-0.535236	-1.04483	-0.712416	0.905419	-1.24549	0.105912	-1.3111	-1.94109	1.86155	-0.919593	-1.05341	0.975137	-1.21136	1.51015	-0.887535	0.528856	-0.0456818	0.423	-0.0598352	-0.592438	-1.57518	-3.08923	1.44443	2.1902	-1.56656	-1.74772	-0.286093	2.91192	-0.583711	-1.57916	0.292065	3.44319	1.30734	0.155084	0.2781	-0.968231	2.06975	0.835921	1.32271	-0.348356	1.7245	3.59235	-3.19481	-0.644993	-1.45378	-0.219047	0.112026	0.205322	-0.642904	2.41829	-0.927387	2.01833	-1.64211	-1.3485	-0.176654
chr2-98357802-98357867	2.41014	0.883105	-0.842493	-2.27012	1.65947	0.325514	1.78899	1.67561	2.80355	-1.51705	-1.33269	-0.326757	-0.662958	2.68331	-2.46383	-4.70591	0.326278	0.573753	-1.01631	0.229775	-1.5442	-0.0885033	-2.22609	0.474961	-1.54542	-1.18009	3.18159	2.51683	0.17441	0.704131	0.476755	1.45589	0.647791	1.36615	0.484391	-4.09557	2.09528	1.91275	-0.594218	2.8674	1.57178	1.77302	0.499618	0.238185	-1.21465	-0.10752	2.28276	2.65762	0.00533746	-1.44389	0.553502	0.154924	-1.73471	1.05907	0.327113	3.57297	0.527899	-1.82557	1.76155	0.387051	1.71726	2.61361	1.68401	3.59441	1.5892	2.26648	2.32656	-0.099355	1.74402	1.74033	-3.41968	1.96529	2.46898	0.259089	1.24105	3.25089	-1.06064	2.82358	0.254212	2.04743	1.05902	1.6263	-1.1717
chr8-6466774-6466848	2.81554	3.06189	3.82256	2.10183	-0.230326	0.33667	2.80402	1.32712	0.929496	-0.0426674	-1.66912	1.38754	2.70585	-0.173836	3.91107	2.17736	3.70493	2.33286	1.8223	1.96656	3.81421	0.374016	-3.02937	3.60793	1.42612	1.17002	3.70822	3.69393	0.745606	2.18297	3.97178	3.6875	3.69322	-1.73139	3.79996	3.48146	2.7229	-1.10758	3.71399	1.0809	0.516817	3.69797	2.47731	3.77495	2.09427	3.84792	3.3916	3.19107	0.529561	1.53998	-0.42356	1.14858	3.56426	2.92368	3.87713	3.71982	3.76101	2.67056	3.03463	3.42926	3.90101	3.66379	3.54563	3.8613	0.455419	2.04561	3.48663	0.375397	1.99923	-0.90462	3.13553	-2.95315	0.944253	3.99901	-2.31788	3.16338	2.95242	4.12057	3.29929	3.48948	-1.44669	2.83633	3.02458
chr11-45743599-45743771	0.982048	-0.0364823	0.324003	-2.24502	0.201935	-1.69641	-2.54859	2.17632	-0.432063	1.73121	1.62609	-1.09346	-0.553971	-0.0137557	-1.44194	1.06429	-1.69122	-0.249158	0.359376	-1.73574	-1.32963	-0.647166	-3.5169	-0.201641	0.0199047	0.118094	1.56866	0.372209	-0.601229	-0.140793	-0.858529	0.426261	-0.421359	-0.257285	-1.82432	-2.99435	-0.616873	-0.928716	-1.09235	-0.394271	-1.37712	0.450852	-1.35795	-0.747767	-0.306016	1.79454	-1.63482	-0.639876	-0.954572	-2.6677	0.617682	0.180363	-1.54527	-2.00706	0.611944	1.99559	-1.17643	-1.46575	0.230658	3.07842	0.0438385	-0.0438549	-0.689067	-2.06081	-0.563945	0.261423	0.253285	-1.58786	1.17236	2.01225	-1.83946	-1.00733	-1.92523	0.846991	-0.46913	-0.0268518	-0.833789	1.40736	-2.49315	1.90955	-1.4318	-1.43489	-0.565269
chr5-72415900-72415998	-2.5655	0.176547	0.154458	0.321662	-0.0421301	-3.13131	-1.71087	-2.15836	-1.44441	-3.84792	2.0264	-1.01244	-1.96899	-0.481657	-4.41654	3.22146	-0.579036	-1.53829	-0.749029	-3.63442	-4.4806	0.182739	-5.57852	-2.72649	-3.53036	-2.89668	-1.69755	-4.25643	-2.0552	0.91482	0.423355	-2.4813	-2.28092	-3.51593	-4.34014	-4.53872	-1.36601	-3.45549	-0.841124	-0.575922	-2.52379	-1.00263	-1.07256	0.607479	-0.974429	-2.46709	-2.44981	0.161329	-3.25126	-3.42225	-0.402086	0.164538	-3.12951	0.60987	-0.813672	-0.0398973	-3.88252	-0.692265	0.474944	-3.55005	-0.127424	-2.62293	1.36537	1.71173	-0.760842	-0.578047	-0.218556	-0.661152	-0.0358263	0.88832	-0.643269	1.83323	-1.86637	-2.3335	0.596868	0.968084	-4.13111	0.188261	-3.8309	0.143766	1.41339	-4.18364	-0.837179
chr2-71211981-71212157	-0.701161	0.207091	-1.67578	-4.68556	0.3564	1.30239	1.84024	-0.590874	0.897458	0.499676	-1.47138	0.480615	0.288766	-0.370082	1.58429	2.80472	1.76338	-1.22134	-2.61691	-0.73485	-0.0533695	-0.156329	-4.90597	-0.0133013	0.373869	-0.683097	0.701052	0.42956	0.258162	0.25602	2.09933	-1.50571	0.393555	-0.702947	0.516108	0.479477	-0.691027	-0.014741	1.5522	-2.47016	1.56134	0.978397	-2.39914	1.50545	-0.874064	-3.2594	1.41627	-0.0524217	-0.9062	2.0444	2.92852	0.260735	0.434488	2.16419	0.072161	1.08551	0.62196	-0.228579	-0.320247	2.61073	1.37468	0.66307	2.3445	0.1081	-2.0052	-0.611413	1.01213	-4.02316	-1.67091	-1.24963	0.466976	-0.981614	1.0953	-1.79629	-2.61858	1.4282	-0.965949	0.102391	1.64004	-1.34917	2.54371	-0.844014	0.598478
chr10-131647429-131647543	2.79229	-0.130232	2.60624	2.42631	2.16054	3.1659	2.37162	2.37018	3.22534	-1.78371	1.69319	-0.353115	2.89822	2.33788	-1.73821	2.4223	-0.392947	2.62715	2.0918	0.928252	3.29599	-0.257156	-3.3677	2.47333	2.04234	0.304042	3.5633	3.00233	2.25926	-0.0565874	2.78732	3.33177	2.9292	0.840234	2.93636	-1.86979	2.61622	-0.546435	-1.38487	1.37722	2.5653	2.78272	0.43279	2.46994	0.321154	-2.35128	3.6301	1.90166	0.811755	3.60832	2.26165	1.95811	1.01858	3.33616	1.71125	3.56406	2.51792	-0.0808069	0.888305	-0.218836	2.44331	3.36872	3.02474	3.70707	0.0559837	2.95898	3.67329	1.85492	2.80629	2.71225	-1.67393	2.85204	3.0356	3.54306	2.24422	2.63582	1.92778	2.05922	2.67569	1.90232	2.97297	3.44841	0.10814
chr13-111718937-111719003	1.8926	0.210714	1.4578	-3.25558	1.53941	-1.17493	1.68762	2.64631	1.48766	1.09114	2.58832	-0.89377	-0.301109	1.7721	-1.63759	1.47286	-1.64213	1.26743	1.47029	-2.35575	-1.60081	1.88982	-3.24787	2.8003	-1.26024	-1.99137	1.30982	0.17813	2.34447	-1.49233	0.271795	0.603565	-0.72633	1.48765	1.50793	-3.33417	0.713642	-0.87693	-0.880304	2.24276	0.575367	2.49359	-1.50837	1.68034	0.531094	2.18555	-0.733522	1.03101	-2.2575	-2.97392	1.63178	1.65952	-2.91165	1.43538	0.117203	2.12379	-0.785753	-2.39437	0.638188	3.29078	0.92674	1.75471	1.6389	1.93253	1.69072	-0.494805	1.57917	2.09835	0.726516	1.45243	-1.78904	1.24142	-1.82751	1.21965	-0.850764	0.647448	-0.371942	2.64811	-1.42988	1.02364	-2.42577	-1.72137	-1.91915
chr15-102156803-102156835	1.27514	-0.0495334	0.6396	-3.24653	-2.46691	0.960474	-2.58546	-2.06717	-0.182379	-1.95424	-3.8797	0.55254	0.907366	1.39332	-1.29215	-2.84894	-2.84616	-1.25317	-0.789387	-2.00109	-3.43014	-1.90234	-3.30331	-2.69805	-0.849452	-1.18547	1.66111	0.277945	-0.903403	0.103683	1.66023	1.51618	-0.583833	-2.50149	-1.69014	-3.3363	0.253276	-2.93382	0.983907	-2.81307	-2.86756	1.43855	-1.35599	-1.0784	-0.946671	-1.00027	0.130878	0.180118	-2.99536	-3.3336	2.17462	-1.99653	-2.17734	-0.849296	1.43524	2.80895	-2.65819	-3.73411	-1.81645	1.97416	0.234424	-0.0909435	-3.01827	0.292483	-0.717374	-0.558246	2.20936	-0.2217	1.2256	-2.36925	-3.02398	0.2366	-1.51769	0.81703	-4.11116	0.686447	-0.285443	-0.36047	-4.05274	1.65589	-1.78789	-0.0905357	-0.754679
chr11-2162183-2162445	-1.06016	-0.112931	-1.65395	-4.58269	-2.93143	-2.7523	0.659492	-3.95991	-2.37524	-2.86463	-4.47047	-3.21253	-0.0689795	-2.44812	-3.80221	-4.5259	-1.31949	-1.3854	-3.43483	-3.20897	0.288925	-3.79146	-4.64712	-1.89304	-1.93751	-3.6797	-2.61977	-3.82692	-0.84953	-3.18432	-2.27629	-1.84396	-1.03008	-3.2305	-2.88641	-3.81528	-1.92777	-3.74267	-2.48317	-1.3836	-0.392219	-2.73078	-1.41319	-0.44048	-3.51166	-2.42766	-1.09392	-2.11696	-3.49537	-3.9951	-3.88951	-3.81586	-3.81159	-4.33604	-3.39589	-0.224673	-3.64028	-1.93236	-2.89497	-2.83967	-2.67715	-3.39503	-3.69102	1.57215	-3.25627	-3.53016	-2.62372	0.173632	-2.81064	-3.04052	-3.18859	-3.85742	-4.27477	-3.19314	-2.46121	0.357922	-3.19638	-1.00295	-2.69165	-2.66738	-2.83338	0.716031	-3.17085
chr6-152011399-152011666	-1.04594	-0.85083	-0.807187	-2.78617	-2.9708	-2.05125	-0.227426	1.7368	-0.215471	-1.79312	-2.80391	-2.02323	-0.815797	1.23638	-1.28666	-3.33556	-2.0894	-1.77415	-1.01651	-1.68529	0.0465641	-2.20791	-2.77994	-2.34246	-2.04345	-1.42458	-2.13397	-1.2149	-0.920305	0.813208	-2.32421	-1.03723	1.13316	-2.3476	1.64334	-1.94217	-0.707859	-2.72139	-0.295546	-3.3043	-0.897548	-1.63314	-2.55417	-2.46279	-2.30944	2.69873	-1.90765	-2.31506	-1.44761	0.162424	-3.52023	-0.120365	0.018749	-1.6102	-2.52832	-1.44007	-2.69786	-2.14936	-2.44921	1.38175	-2.29774	0.562573	-0.924905	-1.19808	-2.03113	-2.10547	2.06682	-2.78622	-2.40111	-2.62357	-2.36779	2.45252	-2.22048	-1.23374	1.34349	-1.46635	-1.06054	2.58905	-2.02551	-1.98362	-2.4317	-1.11988	-0.186124
chr1-200007592-200007863	-1.04544	-1.68118	-0.766862	1.61295	-1.1781	-2.2095	-1.58855	-0.0965247	0.211823	-1.45027	1.92821	0.965818	-0.543014	1.37448	-2.96057	0.67303	-1.74313	-0.971193	0.739352	-1.89329	-1.25058	0.634982	-1.5571	1.18968	-1.57959	-1.74407	0.358188	-0.888661	-0.421562	0.907152	-1.14506	-1.11184	-0.847246	-0.060991	-0.124295	-2.40715	-0.599178	-1.67543	-1.15967	-0.326241	-1.83846	-0.12308	0.0125682	-0.151827	-1.64339	1.83372	-2.78569	-2.22733	-1.71575	-0.960018	2.39683	0.313319	-2.7804	0.606185	-0.325485	0.435642	-2.07557	-0.296118	0.641541	1.84028	1.36515	0.580203	2.01027	-0.90935	1.25812	-0.118981	0.588893	0.557661	0.130807	1.67793	-2.06036	-0.0435162	-0.980164	-0.36371	1.93442	-0.156559	-0.514035	0.618174	-1.5738	0.160709	-2.25995	-0.521179	-1.94861
chr1-38757741-38757902	-0.722539	-1.55773	-1.63494	-0.0618034	-0.160545	-0.0814224	1.46664	1.14965	0.0886798	-0.736321	1.84241	-0.143955	0.577894	0.941686	-1.26667	2.3043	-0.859823	0.130078	0.565975	-0.648097	-0.0393189	0.420538	-4.0743	-2.30185	-2.44372	-0.628336	0.866225	0.296263	0.897944	0.885147	1.57801	-0.369641	-0.822707	0.656958	0.75806	-3.35111	0.393619	-3.05066	0.503763	-2.67505	2.39961	-2.54195	0.0429366	0.547985	-1.10395	1.78352	-3.36207	-1.32353	-2.03475	2.12564	2.55286	-0.346113	-0.361201	-0.828377	1.31205	1.35432	-1.50964	-0.343942	1.23339	1.98367	1.26273	-0.9866	1.7016	-0.892507	-2.59783	-0.720822	1.32826	1.10653	1.00902	1.53496	0.107694	2.72148	-2.10861	-3.83119	0.706159	-2.77603	0.203954	0.431232	-3.23449	0.357938	-2.87804	0.98582	-0.645456
chr13-112572321-112572559	1.85153	-0.227615	0.691164	-1.97415	-0.0919437	-1.91681	-0.382708	2.61202	-0.478718	-0.284524	3.08566	-0.128335	0.30845	1.10613	-1.05908	-1.82118	-1.46417	1.96357	2.73107	-1.7341	-1.30353	0.852412	-1.63731	-0.220475	0.620199	-1.25345	0.638469	0.981822	0.700625	-0.862202	-1.30912	0.102257	-0.0972489	1.07215	-0.674265	-3.37541	0.928594	-0.814499	-1.40958	-0.404623	-1.67019	0.233616	-0.458186	0.632689	0.37459	3.02128	-2.04787	0.521422	-0.958441	-2.03362	2.29636	2.97833	-1.47238	-1.56756	-1.37956	2.72287	-2.02708	-0.701685	-0.301949	3.03359	0.640333	1.0479	1.18074	-1.71892	-0.53599	0.789762	0.790287	-1.5401	0.911483	3.41793	-2.69308	0.253581	-1.61636	-0.0801647	0.91748	1.63337	0.177657	1.42443	-1.37351	2.64676	-2.61	0.249173	-0.831122
chr6-10320036-10320044	2.47098	0.815297	1.14969	1.6145	0.78445	0.514168	-0.115544	3.68734	-0.969703	2.66416	3.72568	-1.20616	0.340596	2.32962	-1.05231	0.774558	0.771897	0.510697	0.682396	-1.70222	-0.750815	3.68095	-4.61401	1.53747	-0.0238624	-0.394037	3.39971	3.31455	1.7148	3.82781	0.719207	3.20931	-0.082236	0.646625	2.30852	-2.45857	1.15282	-0.827955	1.2438	-0.832205	-1.68095	0.552687	2.31251	0.912357	0.35541	2.82157	-0.54022	-0.452535	0.00985075	-0.224413	1.01679	2.87613	-0.911669	-2.43011	0.353637	3.82181	-1.56221	-0.0119405	0.804667	4.28931	3.02517	3.17155	3.03993	-1.7958	0.6057	3.02093	1.98894	3.0339	2.57173	4.24552	-1.33498	3.06124	-1.21002	2.32676	0.672421	4.43526	0.54181	3.72736	-1.57972	2.58511	-2.18578	0.0173402	-0.417087
chr6-108145601-108145777	-2.46174	-2.77254	-0.5463	-4.05138	-3.5149	-0.835217	-3.425	-1.59869	-0.401295	-0.520388	-4.719	-1.7508	-2.03166	-1.68879	-1.01875	-1.69024	-1.95752	-1.43106	-2.84738	-2.68708	-3.53198	-3.65239	-4.27697	0.592764	-2.06424	-3.24979	0.518053	-1.06217	-1.49981	-3.25954	-0.338569	-1.09836	-1.57199	-2.64248	-1.10952	-3.03256	-1.163	-1.80964	0.720849	-0.995879	-3.34261	-1.48454	-2.81781	-0.956714	-2.74509	1.17785	0.869521	-0.717396	-3.10622	1.96629	-0.379441	-0.819	-1.91767	0.127859	0.568674	-0.241996	-1.51945	-3.35615	-3.4976	-0.623814	0.213296	-2.30666	-1.1188	-1.17437	-1.02975	-3.84709	1.06255	-3.99242	-1.54696	-1.07952	-1.9963	-2.33602	-3.5427	0.67121	-1.92312	0.59548	-3.41638	-1.42416	-3.09612	0.151977	-2.53196	-1.13588	-2.18644
chr7-4755010-4755032	1.26177	0.473197	-1.4305	-1.58255	0.996471	2.17542	0.733757	-1.25077	-1.19728	-0.826869	3.07396	1.6141	-0.175084	-3.50147	3.09414	2.95144	1.84241	-1.88074	0.935144	0.358627	0.381653	2.50051	0.590695	1.11806	0.193659	-1.20435	0.126832	1.85922	-0.0406829	1.73622	3.11782	1.75033	2.10753	3.38733	2.61965	3.02106	1.33109	2.27489	-1.80692	3.17631	-1.80423	2.56623	2.52188	2.45339	-2.34704	3.44396	3.0787	0.916947	-0.292462	3.35189	3.48232	-2.32427	2.06193	3.1184	3.35002	2.63375	1.36135	-0.396752	0.0779679	2.97987	3.59387	-2.14943	0.10583	3.1163	2.8804	0.161023	3.20565	1.95661	0.919142	-1.27952	2.96518	3.92634	1.70178	2.62271	1.47744	3.13912	0.341797	3.44033	3.02772	1.9372	3.32578	-1.84633	1.07164
chr12-49375340-49375499	-3.38946	-1.2075	-2.44936	-3.75377	-3.39343	-2.11151	-2.21658	-3.98198	-3.59735	-3.98573	1.75982	-2.60319	-3.59251	-1.65802	-2.07573	-2.24725	0.867544	-2.8552	-3.56254	-2.42254	-0.750645	0.96628	-5.01421	-3.67923	-4.37368	-1.32768	-4.07613	-2.37283	-3.82793	-0.632163	1.27214	-2.5205	-3.31376	-2.55608	-1.80727	-3.34815	-3.84893	-3.6798	-0.950198	-3.26308	-2.59155	-2.27818	-2.48025	-2.47562	-2.69811	0.102199	-3.76623	-2.18592	-3.7701	-3.67276	-2.15573	-3.8078	-2.46738	-4.07815	2.3196	0.99367	-4.14217	-3.66919	-3.99978	1.35338	1.16536	-3.6253	-1.03879	1.22272	-0.0583122	-3.99771	-1.95551	-2.0932	0.0651717	-0.162596	1.82371	0.153979	-3.7827	-2.37524	-3.71651	1.17384	-3.45765	-0.810986	-3.52714	-2.37978	-4.07534	-3.19156	-2.16419
chr14-94088346-94088604	1.97947	-0.60429	0.658202	-1.50258	0.872465	-0.730758	-0.794699	2.06574	-0.893017	2.70409	3.18196	-0.832744	-0.479875	0.824739	-1.80405	3.35551	-0.812145	-0.0347788	2.09929	-1.40385	-1.69981	2.83357	-1.15999	-0.260045	0.181557	-0.326695	1.53439	0.112547	-0.0138861	-0.211891	-0.907181	0.15561	-0.509451	-0.184123	-0.763846	-2.99392	0.164054	-0.0409434	-1.78749	-0.594565	-0.778026	0.830993	-1.17248	1.02024	-0.751622	0.208427	-1.30822	-0.211427	-1.60953	-2.47123	2.32652	-1.0251	-1.32512	-2.06144	-0.0105781	3.53777	-1.45713	-1.26907	0.887551	3.37999	1.09587	2.91957	0.974088	-2.17692	-0.699865	3.189	1.4579	-0.658167	0.791779	2.77843	-1.43056	0.42211	-1.25063	0.595292	-0.094149	0.181749	0.435432	1.9587	-1.04921	1.54726	-1.86293	-0.643451	-0.655218
chr16-56703257-56703400	-0.465804	-1.00907	-0.766422	2.00481	0.0386987	0.587402	0.491537	1.49913	0.871567	-0.773291	2.77665	-0.320442	-3.08662	2.10617	-1.86463	3.41253	0.286555	0.549533	1.04467	-0.223274	-2.28847	0.956208	-5.19485	0.464953	-0.682677	0.581944	-1.39863	0.133205	0.546205	1.21151	0.826778	-1.14508	-0.553919	-0.624877	-0.105894	-1.14178	0.917119	-0.197082	0.185199	0.295848	0.0816564	1.38485	-0.196104	-0.446767	-2.39778	2.04717	0.0602844	-1.80504	-1.11253	-1.4012	2.86149	1.71179	-1.84162	-3.25699	1.62568	1.14146	-4.56501	-1.7857	-1.00242	1.36517	1.15731	1.30969	3.00422	-0.658043	-0.542468	-0.82284	0.763924	1.30418	1.03071	2.38128	-0.884334	3.4355	1.43728	0.245718	2.19397	0.0555911	-1.13861	2.30314	-0.313973	1.15055	-2.46196	-1.37464	-1.14267
chr2-204102418-204102500	3.1111	1.95527	2.50837	2.87508	0.497715	0.242886	2.88559	-0.600109	0.31045	-0.34009	-2.17524	0.302073	2.68848	3.2585	2.05303	-1.91919	-0.62535	3.03112	0.573142	2.31029	-1.33931	-0.311666	-4.18232	1.60752	0.919203	0.905112	-0.0318551	3.43533	3.03978	3.24773	-1.09824	2.38151	3.40049	0.659534	3.44492	2.2706	2.81533	0.050532	2.62068	-0.651039	1.50625	2.35795	2.66415	2.28793	1.99544	-0.649992	0.708153	2.85026	1.43008	3.01709	1.99523	1.19687	-0.661243	2.8638	2.73138	3.4308	0.83443	0.401644	-1.08499	-2.05801	2.78433	2.78769	1.56214	2.71815	0.565706	1.45733	1.61418	3.26794	0.581207	1.14216	1.96627	3.0252	3.13687	2.21883	2.79933	3.1912	0.775288	-1.23579	-2.54401	1.20283	3.14007	3.09297	1.80779
chr4-124320837-124321007	-2.53848	-0.383448	-1.36904	0.123435	-4.83063	-1.32095	-4.57266	-3.8639	-0.709359	-4.49833	-4.48264	-1.64798	-3.42445	-0.266443	-4.7334	-4.48562	-5.24709	-4.64579	-2.02968	-2.4618	0.260801	-3.97011	-5.28134	-4.4921	-4.78894	-4.2766	-4.6921	-3.21863	-4.53234	0.690158	0.370761	-4.31046	-1.49481	-3.44077	-4.7422	-4.3374	-4.44974	-2.40396	-4.02801	-0.519654	0.915041	-4.53303	-3.93825	-4.59226	-4.83238	-4.55585	1.93466	-3.20722	-3.83995	-0.128182	-5.03187	0.0491847	-1.40117	2.27054	-4.91795	-4.96373	-3.41921	-0.522002	-4.16108	-0.885166	-4.6616	-4.73281	-4.79581	-4.39515	-5.07285	-4.91257	0.959491	-5.17547	-4.95049	0.161667	-5.25792	0.803874	-2.46807	-4.72745	1.63328	-4.51761	-4.969	-2.27715	-4.97257	-4.70689	-0.221395	-3.99016	-0.295708
chr2-239755585-239755703	-1.81571	-0.511095	-1.08555	0.925598	-2.86075	-1.40195	0.59088	-3.77868	-0.966383	-3.68053	2.08456	0.671048	-0.667934	-0.682359	-3.88636	2.67122	-0.0117989	-0.194055	-2.27545	-1.19568	-0.689921	-0.150988	-4.31471	-1.52845	-3.16299	-2.94239	-1.40811	0.40848	0.106775	0.757215	-1.64412	-1.40639	0.208184	-2.22388	-2.91704	-4.21907	0.313807	-3.33205	-0.579493	-0.821002	-0.136525	-1.2827	0.405424	-2.97567	-1.79	-0.892211	-2.60809	-0.306966	-3.14119	-0.755991	0.622549	0.135881	-4.04038	-0.993657	-3.5797	0.714248	-4.29905	-2.77594	0.0528731	-0.514282	1.32655	-1.59374	-4.47556	1.71398	-3.37887	-2.45911	0.708247	0.234735	-1.76433	1.36623	-2.99765	2.16181	-2.04431	-0.0747568	-0.223136	-0.498508	-0.186758	0.128719	-1.95629	0.398184	-1.76968	0.605784	-2.02006
chr11-405846-406019	1.39461	0.0461627	-0.183532	-1.99896	-1.2074	0.493867	0.596901	-1.97862	-0.919184	-0.91868	-2.34372	-0.851928	-0.16397	-2.61886	-1.56257	1.70844	-0.860876	-0.407356	-0.888646	-0.772561	-1.52562	-0.99137	-3.89905	-0.502666	-0.190233	-0.286206	2.65245	1.61396	-0.476334	-0.607894	-0.575868	0.00103329	0.0493659	-1.30812	-1.70251	-2.34042	-0.0661657	-1.94236	-0.969903	-0.451218	-1.75336	-0.27215	-1.43013	-1.64041	1.09597	1.64047	0.59469	2.11022	-0.823251	-2.33085	1.3595	-1.04347	-0.479925	0.298177	-0.397961	3.00678	-1.84416	-1.2703	-1.55228	0.960026	2.33122	-1.47234	-2.90587	3.7131	-1.04393	-0.261417	3.05864	-1.04958	-0.912946	-2.16922	-2.4913	-1.37011	-0.782697	-0.576765	-3.49041	0.590761	0.117866	1.86128	-2.04561	2.28498	-2.16864	1.22365	0.984618
chr7-158263204-158263277	0.884897	-2.52434	-0.366068	-4.11218	0.945169	-0.948023	1.71109	2.37842	0.695345	0.912394	2.26989	-0.79012	-1.47456	2.30608	-3.21938	1.58174	0.943314	1.04873	-2.10044	-1.09212	-1.21724	1.00521	-0.038112	1.1533	-0.714297	-1.22152	1.61586	0.556208	-0.0140618	-0.428243	1.63681	0.504885	0.636968	0.695646	0.730245	-2.70912	0.704283	0.493117	-1.29921	-0.877117	-0.273649	2.08977	-0.668293	0.621261	-1.38547	2.11372	-1.25764	-2.12189	-1.93767	-2.87697	2.7259	1.04682	-1.35334	-1.07938	1.59132	2.34675	0.791486	-1.60007	0.697637	2.43153	1.99603	1.90051	2.14056	-1.14302	0.715661	-1.75033	0.706748	-0.785555	0.947174	2.56568	-0.668558	1.18986	-1.62261	1.31319	1.80781	1.10748	-0.66694	2.69726	0.794519	1.30353	-0.439377	-1.36559	-0.955145
chr13-111682141-111682365	1.98315	0.89919	1.26337	-2.01931	3.05624	-1.81929	3.14236	2.68741	1.30045	-0.173727	2.99135	-0.00650438	0.644738	3.08857	-1.34195	1.8324	-1.58824	1.22153	1.95037	-0.590787	-2.00002	1.57093	-3.17231	3.3972	0.214667	-1.05872	3.15271	0.328392	2.45474	-1.00802	-1.41391	0.331449	1.59269	2.89052	-0.403977	-3.37048	1.90493	-0.298111	-1.11662	2.22759	-0.574011	0.903188	0.409168	-0.101893	0.323789	0.934613	3.57381	2.63222	-0.988389	-1.9123	3.47897	-0.141652	-1.51819	-0.5592	-1.78814	2.96318	2.54339	-0.767673	-0.6965	2.30714	0.992333	2.67591	1.82572	2.49001	0.9273	1.20087	1.29955	2.66121	1.17423	1.9545	-2.82983	1.14182	-0.534294	-0.101446	-0.524674	3.35888	0.169143	1.53475	-1.39726	3.02036	-0.360794	-0.303602	-0.805233
chr4-7719899-7719984	3.13704	-0.829204	2.89935	-2.97433	1.35395	0.740252	3.49892	3.01395	2.04848	1.78573	3.58195	2.26993	-0.585382	3.33078	-2.43403	3.42348	1.43591	3.65354	2.30451	-1.94772	-1.87534	-1.20835	-2.99297	3.52004	-0.700591	-0.76852	3.46386	0.670113	0.766593	2.10668	1.39868	2.57104	-1.43279	3.20276	-0.527383	-3.1374	2.54252	2.97962	-0.914289	3.71467	1.47393	2.99051	-1.63135	1.04705	0.119114	1.99367	1.73846	3.79204	0.097063	-2.56357	4.13156	1.40656	-1.99059	1.2389	2.86814	3.31705	-0.166195	-1.60258	0.714422	2.15853	0.758372	3.58747	2.28531	3.8693	2.69497	-0.391689	3.64031	1.45329	3.46952	3.09951	-0.731698	-0.26603	3.24134	2.83759	1.01818	3.64917	-0.0267641	3.10553	-0.633744	3.68734	1.33937	-0.980424	-1.2158
chr5-121187540-121187598	2.07455	0.205727	0.0488808	1.83351	3.01632	-0.046225	-0.107554	3.96517	0.428063	2.4799	2.28234	0.804948	0.456672	1.32505	-0.815013	4.35489	2.57856	4.00386	1.41721	0.657716	-0.406004	4.12459	3.12411	2.14213	0.293183	1.23198	2.24853	1.01414	0.032422	3.73746	2.93452	0.805279	1.26056	1.44813	-0.0109684	-1.22654	0.462787	1.90493	-0.267529	-0.407014	-0.421642	3.87231	0.682312	2.17223	2.64642	3.27281	-0.919373	-0.289547	1.16815	-1.15087	3.26316	4.2554	1.2072	-2.06182	0.730161	3.92707	-0.0213543	0.858002	0.474672	4.22124	2.95737	4.05705	2.4027	-1.27691	1.15509	-0.222611	0.44459	0.21483	2.46564	4.3925	2.78041	4.37433	1.63995	2.30566	2.29447	-0.282265	2.22757	4.1958	1.81016	2.36195	0.0721345	-0.454627	1.12637
chr7-1283896-1283981	-2.46776	-4.426	-1.75281	-5.27697	-4.23357	-4.38763	-4.43009	-1.66217	-4.81325	-4.54757	1.97536	-4.55136	-3.79345	-0.865717	-4.74408	-3.53993	-2.50898	-0.794422	-0.651386	-5.0182	-3.77155	-1.89743	-4.94666	-2.29285	-4.24694	-4.46865	-1.51773	-4.05928	-2.2897	0.401438	-0.874128	-3.57293	-4.64837	-4.73582	-4.83772	-4.92186	-2.90888	-4.85584	-1.60535	-1.80053	-4.33944	-2.2281	-3.80205	-3.01865	-4.43347	1.9664	-4.49626	-3.16565	-5.04351	-2.59499	1.56979	-0.306885	-5.04559	-4.96938	-1.0674	0.705892	-5.04044	-3.51162	-3.4784	1.50363	-0.24463	-1.79634	-1.00437	-0.0392391	-5.02847	-0.457745	-0.596472	-1.17543	-3.40417	0.994185	-3.43774	-3.97252	-4.82486	-0.580007	-4.71484	-2.02239	-1.80463	-0.40008	-3.58922	0.671162	-4.90401	-3.26722	-4.21538
chr17-5993686-5993785	2.34625	-0.117796	1.18988	-0.974844	3.56052	-0.551794	-0.664453	2.99904	-0.253071	0.246865	5.18338	0.702823	0.405141	2.7141	-0.907083	5.50536	0.952047	0.414866	0.802648	0.0967058	-0.788698	2.6639	-4.75178	0.25201	0.102157	-0.447601	2.54728	3.54985	1.34028	0.293582	0.555248	2.02201	-0.297488	3.25518	1.08791	-1.8393	1.53123	0.71662	-1.00869	1.77194	-0.0924931	2.57291	-0.538498	2.02479	-0.215307	5.09061	0.0748271	0.365844	-0.47118	-1.37928	4.08103	3.76546	-0.615076	-1.59494	1.91078	4.16152	-0.280647	-0.632675	1.06594	3.61503	1.90656	5.09466	4.59555	0.755765	-1.0529	0.457494	3.3852	-1.09592	1.86782	4.95254	-0.584383	1.93104	0.876099	1.45977	1.26805	3.983	0.762727	4.76187	-0.956681	3.41157	-1.63153	0.745111	-0.188137
chr5-1218561-1218916	2.47669	-0.0399869	-0.26167	-1.23101	1.88901	-1.04808	0.48087	3.07191	0.836573	2.43174	3.03339	-0.563143	-0.0490563	2.35669	-0.99951	3.64615	0.845333	1.72379	0.700776	-0.48147	-1.60114	2.73225	-1.07242	1.66344	1.03936	-0.596532	1.52966	1.58288	1.09322	-0.164707	-0.121687	0.653703	-0.39272	1.35553	0.30327	-1.62381	0.816896	0.32371	-0.807297	1.15036	0.804174	2.83983	-0.622103	1.70637	-0.27419	3.8502	-0.453554	-0.0217792	-0.524586	-1.78834	3.0939	3.15104	-0.233272	-1.22894	1.97842	4.14044	-0.590758	-1.03562	0.152201	4.29284	1.14956	3.02933	3.31856	-0.366955	-0.413338	0.255114	1.9255	0.299778	2.43715	3.89971	2.83244	-0.348901	-0.560252	2.64399	1.23685	1.41969	0.0485763	4.19227	1.33459	3.24066	-1.19496	0.245408	-0.609605
chr2-95961681-95961703	2.69101	2.33307	-0.259012	-1.5902	2.87628	-0.537225	-0.76316	3.75866	2.72772	2.87198	3.86516	0.267156	0.103518	3.52569	-1.32677	3.76735	-1.22111	2.84863	1.247	-1.56101	-0.444567	-0.430534	-0.106086	1.48208	-0.46255	0.0608201	1.45665	-0.0120595	0.294296	-0.271191	0.107643	0.403234	-0.814992	1.10724	1.72282	-2.94394	0.27365	0.998826	-1.6742	3.18987	1.28176	3.20725	0.0402433	1.05095	-0.360473	2.1539	-0.745211	0.503278	-0.843628	-2.62661	3.88073	2.75485	-1.16099	3.44921	1.85327	2.63211	-0.877052	-1.87649	1.9737	4.10001	2.07128	3.96438	3.50551	-2.13423	1.86947	2.04112	2.69256	1.68186	1.60067	3.84136	-2.34763	1.05953	0.52045	0.434629	2.47635	-0.662418	-0.295179	1.75562	-0.51032	3.4692	-2.36884	-0.042977	-0.306061
chr10-50887472-50887488	-2.0542	-4.48748	-1.19849	-5.53087	-2.67274	-0.650971	-0.818802	-5.34336	0.936112	-2.40595	-4.30889	-3.53112	-2.81967	-0.944345	-3.64242	-2.24918	0.677044	-1.46685	-4.56983	-2.57476	-2.11607	-5.32181	-4.97126	0.568004	-4.18186	-4.11471	0.708818	-4.05713	0.174355	-2.71793	1.69745	-0.904637	-5.17765	0.890957	-4.81016	-4.1544	-1.71065	0.867895	-1.08241	-1.18495	-0.027181	0.727456	-4.25265	0.281904	-3.2799	-5.31198	-2.42862	-3.73422	-3.19594	0.178579	-2.31849	-4.52113	-4.4057	-2.69796	2.19013	-0.00729798	-1.64761	-2.79946	0.374641	-5.16199	0.1119	0.471249	1.94513	1.73357	0.171816	-5.03166	-0.315695	-2.27493	-1.37402	0.553979	-1.09622	1.0973	-0.866754	2.54652	-1.08043	1.69613	-3.73547	-4.662	2.87434	-2.29748	0.245344	-0.0428339	-2.95045
chr13-114325494-114325720	2.31801	0.0509711	3.37168	-1.55352	1.16545	1.72067	0.804268	3.03076	1.24474	1.16205	2.54649	2.75155	1.07357	3.96558	-1.28556	2.46539	1.20966	3.11513	1.19894	-1.08029	0.384062	1.40238	-1.75536	3.57023	0.0424388	0.0721153	2.86346	1.45432	2.90656	1.24376	-0.125488	1.25319	-0.259398	3.0689	1.32273	-3.10393	3.18952	0.0174896	0.984741	2.69342	-0.570795	2.28535	-0.0423707	2.27701	1.08024	3.99376	-0.760415	0.727738	-0.58453	2.74351	3.47753	2.96053	-1.31984	1.49018	1.12743	4.16988	-0.0811036	-1.08658	0.245664	3.76604	2.1432	3.25325	1.75921	3.51272	2.393	1.342	3.30159	1.4577	3.25393	3.85015	-1.55419	1.46917	-0.458028	3.78197	1.01859	1.43931	0.857828	2.9284	-1.16822	3.66371	-2.23509	1.25376	-0.726553
chr13-111102234-111102316	2.6692	2.52411	1.02434	0.860589	2.99916	-0.268954	3.54887	3.5019	0.639507	-0.247639	2.65147	0.924513	2.39884	3.83237	0.711878	3.8719	-1.35733	3.42574	2.41571	-0.625714	-1.86752	2.43018	-1.37983	3.64725	0.0577474	-1.02755	3.87934	0.456651	2.7927	-0.565218	-1.58815	2.87586	0.659407	2.19406	-0.902819	-2.41389	4.11422	-0.848351	-0.650315	3.89683	-0.0547165	0.82399	1.25691	0.26259	3.1613	3.201	3.72235	3.78542	-0.218027	-2.0322	4.09356	2.14003	-1.38087	3.19673	-1.1877	3.80131	-0.420533	0.721443	0.913624	3.29509	1.32159	3.92282	2.74522	4.18918	4.23422	1.36868	2.47558	1.90254	1.56771	4.24879	-2.40006	-0.505646	-0.97622	0.681752	1.32857	1.1564	3.06747	2.53246	-1.17959	2.03252	1.7555	3.45127	-0.161146
chr6-168388643-168388658	2.42968	-0.770437	2.94443	0.272649	1.49265	2.22021	-0.9017	3.08726	3.17614	1.70459	1.18043	-0.141042	1.50913	1.68969	1.86915	0.417642	0.926559	2.44946	0.967131	-0.458427	1.25376	2.17417	-4.53742	2.14601	0.261426	0.561538	2.4638	2.40508	2.71051	0.262336	1.71487	2.06004	0.895488	1.43026	1.67532	-3.8416	0.351988	1.41769	0.472494	-1.33386	2.88994	2.56997	-1.04372	1.88746	0.348931	3.42764	-1.59717	-0.216532	0.20687	0.895723	2.96526	2.52362	-0.707617	-4.10795	2.44464	2.11725	2.71728	-2.16432	1.58367	2.56997	2.5669	1.677	1.86428	-2.67844	-2.02379	-0.131109	3.34813	1.09189	2.66537	1.76043	1.3966	3.02115	0.680572	3.09877	2.75925	2.15749	0.841288	3.54104	2.08815	2.47475	-0.0146565	2.98491	-0.254902
chr1-41250062-41250117	-3.58763	-2.88724	0.316634	-2.90918	-4.45996	-0.567464	0.909201	-3.91573	-2.6242	-5.45815	-3.35568	-3.52607	-0.324177	1.07558	-5.32543	-4.28661	-4.20346	-4.17163	-3.37144	-4.53273	-5.66564	-5.27874	-5.01746	-4.19257	-3.76745	-4.73887	0.35741	-4.94355	-1.4413	-1.90679	-1.06871	-0.609413	-2.73745	-4.00562	-4.94719	-5.27688	-3.54226	-5.32686	0.505064	-2.94979	-3.44346	-2.82903	-4.80523	-3.39917	-3.34427	-5.71071	-1.32725	-1.12207	-5.12611	1.82049	-2.13502	-1.43653	-4.62896	-1.8449	-2.41426	1.02367	-5.57518	-3.91841	-4.89467	-5.20969	0.190678	-4.66885	-1.67405	2.67183	-4.0645	-3.42151	1.41902	-4.0141	-3.57841	0.623802	-5.24208	0.110547	-2.08519	-4.17191	-3.43408	-3.14062	-4.75223	-5.56234	-5.29845	-0.435877	-5.33177	-3.03474	-4.76045
chr6-31590513-31590674	1.97209	-0.274405	2.13309	0.57957	1.33135	2.49897	2.62411	-0.128246	2.38033	0.556285	1.79354	0.668935	0.898861	1.25581	1.35174	3.12169	-0.450736	1.557	1.19256	-0.111949	0.919736	0.238562	-2.53089	2.7294	-0.664855	0.456253	2.45667	1.04717	1.16615	0.257236	1.46556	2.01504	1.66336	2.32278	-0.372104	-2.19141	1.77838	1.71806	-0.171724	2.3628	1.01122	0.0460227	-0.356751	1.54799	-0.0536682	-1.70609	2.391	2.32413	2.44467	1.73427	2.58954	-0.656008	0.149503	2.52314	-2.30477	2.34422	2.36799	-0.702078	0.520713	-1.17197	2.06486	2.23448	0.249949	3.25722	1.77228	0.879002	2.52364	-0.460113	2.04133	1.44	-1.34328	1.84227	2.40901	2.49628	1.53634	2.23879	0.244834	-0.905134	-0.101537	1.65811	2.00022	2.85506	1.27477
chr17-123951-124012	1.92326	-0.696204	1.81768	-1.79896	0.808735	-0.0554473	0.734475	0.987699	2.25483	0.723801	1.42142	-0.571568	1.33683	-0.621389	-1.39034	1.86929	2.42042	1.80045	0.488032	-0.0217785	-0.669063	1.02202	0.533224	1.41266	1.00658	1.19238	3.62261	-0.146604	-0.509552	3.25757	1.92687	0.981782	0.206239	2.14308	1.76216	-2.9811	-0.653908	1.7539	2.84205	1.13355	0.47506	1.0137	-0.391282	0.693994	-0.706919	3.4268	-0.737409	-0.435906	-0.330863	-1.09327	1.21358	1.4514	-0.234186	-2.02845	1.43733	3.53456	-1.26212	-0.643995	0.712789	2.309	0.872391	-1.15485	2.46624	0.610994	1.35149	3.50615	1.3315	-1.34009	0.498353	3.11294	0.272888	-2.2921	-0.398608	2.92295	0.538347	3.55598	0.429671	2.83963	-0.275473	1.85255	-2.41786	-0.530012	0.689206
chr2-101889484-101889574	1.61386	0.0765802	-0.108077	-1.17048	-0.943057	-0.484803	3.18882	-1.98427	-0.214247	-1.12329	-1.76144	-1.64823	-0.185291	-2.56994	0.0809054	3.37077	-2.24293	-0.0971825	-0.860365	-1.87414	-1.66605	-1.52086	0.273812	1.50237	-0.664835	0.494325	-0.867937	-0.394895	-0.804295	-0.978052	-1.6754	-0.144043	-1.04319	-1.11541	-1.49265	-2.78312	0.493761	-0.619923	-2.10655	1.91449	-1.62867	-0.965375	-1.17952	-1.32439	-0.41981	-2.16477	3.09222	3.17206	0.914886	-0.311396	-1.61539	-0.0512935	-1.23619	3.38076	-2.27333	-0.748626	-2.2073	-1.91411	-2.43415	-2.21456	-1.31786	2.72261	-2.71748	3.51515	2.40238	0.44492	-1.52464	-1.72838	-1.2329	-2.25926	-2.8366	-2.42325	2.79946	-1.2071	-1.23205	-0.734035	-0.560662	-1.31435	-2.43876	-1.01138	-0.221591	-1.48683	-1.22248
chr8-142229820-142229932	2.72309	-0.470999	4.82656	-0.979329	4.82298	0.135589	4.59976	4.84331	4.22996	3.23912	4.09617	1.11431	0.633326	3.99503	-0.728741	4.87543	1.0233	4.68965	3.75771	-0.0698853	-0.636702	3.66046	4.09372	4.12468	0.468684	-0.0479088	3.1188	2.84557	1.85576	1.46461	0.510634	0.550636	0.761258	2.12343	2.30731	-1.33252	1.63007	0.772176	0.0194948	4.19698	3.15643	3.32119	0.234519	2.63007	-0.528731	4.6882	-0.608824	2.20037	-0.688596	0.244907	4.72318	3.95146	-0.693456	3.31947	0.912221	5.3994	1.44211	-0.485781	0.910033	4.90145	3.57315	3.95829	4.23179	5.20789	0.216326	3.00745	3.18949	2.58971	2.86814	4.98892	-0.905999	4.9533	3.55534	4.19309	3.48039	2.79004	0.876678	4.44836	-0.831336	4.18452	-0.693642	0.00590107	-0.362021
chr1-86622552-86622737	-4.60813	-0.901938	-0.566614	-2.34148	-5.3184	0.960346	-5.03259	-5.03886	-0.629736	-5.05917	-5.12242	-5.1391	-1.64403	-1.19302	-5.05769	-5.1163	-5.20494	-2.64351	-3.61864	-5.03836	-4.80181	-4.97625	-5.17097	-1.83256	-2.39025	-4.691	-4.1317	-4.72772	-0.70201	-0.888794	-5.11359	-1.50767	0.368377	-3.8909	-5.06814	-5.07687	-4.81114	-5.21957	-2.98038	-5.14651	-4.88704	-5.15975	-4.98322	-4.46097	-4.85927	-5.22359	-4.62075	0.207157	-5.03692	0.883165	-5.28636	-3.67994	-4.84042	1.75173	-5.43191	-5.15889	-5.29048	-5.12696	-3.64603	-5.17853	-4.99616	-4.33281	-5.32775	-2.23539	-2.27912	-4.93864	-1.76482	-4.888	-1.83967	0.512044	-5.05175	-0.0723935	-1.19345	-4.48197	-0.621442	-4.5617	-5.01582	-5.14417	-5.06132	-1.83878	-3.76817	-4.86146	-1.65441
chr3-139257713-139257907	-0.351869	-0.530949	-0.230618	-1.88671	1.17966	1.13181	-1.43192	0.918066	0.384557	0.691556	2.88845	1.18199	0.883294	-0.0170688	-2.05436	-0.419503	0.796007	0.354807	0.81236	-0.736456	2.00151	-0.931124	-0.85577	0.588083	-0.525759	-0.0792644	1.20952	0.200172	1.11571	0.630308	-0.275774	0.438164	-0.952182	1.34466	1.7986	-2.50785	0.0617872	-1.36546	0.519875	2.29944	2.17813	0.96126	-0.44801	1.25252	-0.904971	2.06745	1.20998	-0.881869	-1.11124	-0.919459	2.78225	0.624708	-0.674873	-2.44474	-0.0650152	1.10148	-0.644627	0.297273	1.5389	2.88577	2.10468	1.47908	1.24097	-1.71012	0.0432129	0.569621	1.51758	1.14932	0.692943	1.50738	-2.18395	-3.12036	0.298708	1.36651	-1.90998	0.261913	0.164977	2.35638	1.04492	0.893466	0.954581	0.856903	0.322088
chr8-25907218-25907314	-1.3685	-3.01045	-1.98812	-2.79618	-3.01811	-4.64413	-0.636907	0.0301893	-2.37336	-2.66712	-2.71108	-2.45908	-3.11522	1.87164	-4.98042	-4.29495	-0.87837	-1.68629	-0.922409	-2.79765	-1.85199	-1.08107	-2.47572	-0.410601	-2.8535	-3.38983	-1.48781	-0.636776	0.422741	-4.27001	-0.944374	-0.445569	-3.44966	1.65388	-3.56853	-2.50299	-2.12475	-2.94161	-2.6364	0.413425	-0.37099	-1.61986	-2.50918	-2.80873	-3.2487	-1.4931	-2.1125	-4.447	-4.53312	-2.35184	-0.795982	-0.0464496	-4.44923	0.31264	-0.880401	-0.662878	-1.82878	-4.1298	0.773479	-1.79114	0.084425	0.0912284	1.8421	-2.54177	-0.20963	-4.18514	-0.678619	-1.2633	1.04532	1.15632	-1.99878	-0.0548301	-2.86909	-0.60306	1.28365	0.670373	-3.35198	-2.00408	-3.87558	-1.07165	-2.40969	-2.45456	-3.36628
chr4-649503-649573	0.724243	1.94859	2.00456	-1.13949	-0.659365	0.156526	-0.153342	1.83555	1.61315	-0.105369	1.77331	-1.22013	0.525183	1.54405	-1.118	0.896791	-0.819782	1.23959	1.81432	-1.57227	-2.1437	2.25062	-3.70397	1.09871	0.241201	0.320398	2.36801	-0.763728	-0.724609	2.81498	1.09619	0.017193	-0.522455	1.20024	-0.592019	-2.34416	0.568858	-1.49701	-0.726167	-1.1091	-1.45828	1.41377	-0.851548	1.09892	1.46456	2.23451	-2.59269	0.743205	0.220081	-0.800188	2.65039	1.74662	-1.45501	-1.88912	0.63847	2.57269	-1.7304	-1.33828	-0.915885	1.81534	0.501564	1.91801	1.28149	1.48421	0.0355154	0.165899	1.34613	-0.472667	0.746363	1.49351	-1.69469	2.03431	-0.32164	1.05987	-0.875107	0.395259	-0.229937	2.69191	0.947642	1.97952	-2.59832	-1.11607	-0.238072
chr1-4468051-4468089	3.01462	-0.560849	-0.383265	-1.90271	1.90612	-1.4091	-0.29178	4.07192	-0.760564	1.70521	1.87469	-0.528724	-0.446554	1.90272	-1.8036	0.606716	0.983215	2.56963	-0.9569	-0.747914	-1.5885	2.5474	-0.912387	0.472681	1.85031	-0.365094	3.45473	2.38833	1.66421	-0.780434	0.909313	0.653079	-0.952955	1.01178	-0.74967	-2.70874	0.703308	0.597103	-1.51093	0.46942	0.314824	2.66369	-0.35987	1.93468	-0.206449	2.58546	-0.756398	-0.437379	-1.23608	-2.22019	2.92891	-1.13278	-0.912102	-2.48717	1.38787	4.15673	1.3902	-1.17237	1.54949	4.25613	3.13928	2.92771	1.96393	-1.67171	-0.417203	-0.237401	3.35634	0.313298	3.10615	3.74839	-1.82798	0.997507	-1.45333	2.69659	2.29986	2.08874	-0.0511801	3.21224	2.02992	3.38306	0.780697	0.620019	-0.666772
chr8-143419464-143419545	2.90897	2.06723	2.85628	0.258	2.90224	2.86274	2.99438	3.20283	3.18919	2.94396	3.05104	2.88787	2.98153	3.21934	-1.93374	2.8262	-0.623288	3.23299	3.02217	0.212249	3.18673	3.0913	2.48263	3.37783	2.18242	2.59766	3.01659	2.97176	3.05628	2.69286	-1.96281	3.02737	2.31505	3.03684	2.11638	0.0180172	1.77786	3.05598	-1.11591	3.35977	3.07459	2.90737	1.68159	2.25462	0.832922	3.25003	0.460249	2.12676	3.11428	3.13076	3.38803	1.92691	-1.81178	2.69107	2.92496	3.10995	3.18617	-0.843485	3.25243	2.94954	0.542474	2.79387	3.26278	0.601037	3.01126	3.07442	3.31617	-1.68504	3.17638	2.48654	-2.04566	3.30315	2.91867	0.683994	3.17873	2.40118	2.57395	3.1048	-2.80092	2.83072	2.92551	1.51755	0.250292
chr6-31543219-31543300	-1.49802	-1.06799	-2.34616	-3.55682	-1.54337	-3.26201	-2.94402	0.72458	-1.65932	0.130426	0.870432	-1.32819	-1.97746	-0.605752	-4.17594	0.558916	-3.19032	-0.534826	-0.539667	-0.849193	-4.59536	-1.7768	-4.32536	-0.830184	-2.37402	-1.67465	-1.09827	-1.84344	-2.10146	-0.844538	-0.23875	-1.94262	-2.75656	-1.31499	-3.02846	-3.32709	-1.34431	-3.64741	-0.380406	-1.25721	-3.20099	-0.437422	-2.7078	-1.89949	-2.32817	0.617744	-2.50665	-1.67498	-3.42874	-3.42496	1.98051	0.349854	-1.84114	-2.73634	0.472077	0.390452	-3.25522	-2.21236	-2.12209	-0.594468	-1.00072	-2.107	1.03769	-1.41942	-2.23496	-2.56197	-1.54582	-2.4371	-0.472044	1.00519	-2.93325	-2.03668	-1.97786	-0.277625	-3.43949	-1.41216	-3.17724	-0.635037	-3.8018	-0.473196	-2.67661	-2.66604	-1.74179
chr10-3057983-3058239	2.96075	0.231209	-0.389405	-0.695779	0.660265	0.457864	-0.30008	3.30518	0.687264	0.863247	3.38155	0.0982098	0.664168	2.50059	-0.260438	0.63548	-0.424753	3.21126	1.40646	-0.556418	-0.258593	1.06606	-0.524002	2.00644	0.539292	1.01508	2.50016	1.35858	1.01308	0.013213	0.874393	2.10118	1.00401	1.56799	1.07364	-2.04313	2.3228	1.47531	-0.204383	1.07464	0.260435	2.38883	0.0529233	2.19365	-0.388157	1.36087	0.162764	0.81198	0.0769111	-1.70637	2.44387	1.03893	-0.852946	-0.623997	0.132069	2.85563	-0.0299453	-0.418081	1.37922	3.54359	2.20959	2.1943	2.19781	-0.211504	0.952783	0.0423539	2.58668	1.58742	2.63318	3.46197	-1.43394	1.74606	-0.311471	2.55396	1.57057	1.73433	0.512823	2.49702	0.86417	2.99472	4.22e-05	1.65043	0.0623162
chr12-7858592-7858763	1.86153	0.195076	1.73068	-1.32347	0.849417	-0.810951	-0.377417	2.96741	1.58705	2.27859	1.90113	-0.368347	-0.102735	2.47542	-1.12353	2.42271	0.734772	1.93507	0.234945	-1.23119	-0.657497	2.78007	0.733429	1.947	-0.0929954	-0.658609	2.49825	2.57257	0.848457	-0.297021	1.34634	1.13743	0.113828	1.14687	-0.187369	-2.02915	1.11732	0.230669	-0.989543	1.00927	-0.217114	2.83692	-0.786251	1.44657	-0.209309	3.13595	-0.274285	0.121385	-0.249203	-2.24026	3.45611	0.10812	-0.774078	-0.830184	0.944199	3.4475	-0.518493	-1.29905	0.998122	2.23308	1.50055	3.775	2.20806	0.269685	0.671399	-0.101963	3.21875	0.0548923	2.84057	3.29803	-0.997788	-0.127273	-0.378493	1.74491	1.46324	2.75556	1.04456	3.81398	-0.168515	3.33661	-0.33641	0.591381	0.0176083
chr1-9527173-9527208	2.0288	2.43388	1.34102	2.59675	1.00722	2.45493	0.780534	2.7007	1.47299	1.8881	-1.60958	3.26221	0.513938	2.72994	-1.11945	2.86538	-1.17885	1.15083	2.23962	-0.402789	1.31311	2.27758	-5.63356	1.08591	0.70534	0.91924	4.59758	1.47938	2.15976	3.71949	0.230169	0.204483	-0.368699	0.52992	-0.85701	-3.57642	2.88059	-1.49397	0.766676	1.34547	1.04057	1.61799	0.0212145	1.30218	0.0799658	3.34398	1.56745	2.41402	-0.852884	-2.60766	2.32844	2.23165	-1.21251	0.493371	-0.32912	3.32845	-0.360442	-1.67133	0.83024	4.16091	4.16505	1.61099	3.56808	0.656187	2.1801	3.39721	4.08718	3.19701	2.82436	3.12856	-2.52719	3.69935	-1.2582	1.96384	1.03122	3.5007	1.80251	4.57904	-1.52613	3.13243	-2.00982	0.572695	-0.151849
chr2-173539542-173539621	-1.1635	0.17441	0.648829	-2.58858	0.590192	-3.62919	-1.46548	-4.05311	-3.03933	0.203767	2.04951	-3.53672	-2.51437	1.18788	-2.7271	3.56559	-1.83136	0.574897	-3.11051	-3.52086	-4.09479	-0.73203	-5.07379	-1.76295	-2.66783	-3.68949	-2.69784	-1.28857	-0.0831576	-2.21104	-3.97494	-1.49689	-2.65525	-3.86808	-2.66562	-3.06932	0.426557	-3.75975	-3.63403	-2.91681	-2.93155	-1.20837	-2.78393	0.301719	-2.079	-0.714755	0.316807	-2.22837	1.56715	-2.27033	0.45947	-2.82224	-2.7975	2.52009	-3.92706	0.0713461	-4.09365	-3.02185	-3.65322	-4.18548	0.74551	-4.12367	-0.634512	-3.6717	-3.5632	-1.41425	-1.78547	-3.21368	-3.74714	0.587937	-2.2478	-3.69153	0.922436	-3.29629	-3.55507	1.21731	-1.75558	-0.329272	-4.26995	-0.402112	-4.0346	-2.74766	-2.48701
chr2-237245421-237245446	4.28635	4.06292	2.69034	-1.6459	1.28889	2.89589	2.08071	3.16908	2.20607	3.68795	3.2604	0.637219	1.00094	1.83148	-1.47158	4.39544	1.37351	2.18943	2.89242	-0.800451	2.59152	1.87043	-3.60443	4.13583	1.77102	1.35842	3.98957	0.295524	1.63383	-0.404835	0.17262	1.55774	0.418128	-0.128658	-0.742503	-2.08361	0.829489	-0.174482	0.93996	3.09802	0.871728	0.996955	-0.99849	0.898449	2.64967	4.53495	-2.02198	4.246	0.330083	1.57775	2.25062	2.9171	-1.98306	-2.83661	3.14877	4.19901	-0.433818	-0.803506	-0.134867	4.75697	2.08151	2.25895	0.214773	0.482672	1.93138	2.30272	1.62838	3.53777	2.67663	2.70703	-2.18425	-0.506104	0.349415	3.19149	-2.58172	2.70088	2.67173	2.7113	-0.0147083	3.15267	-0.994313	1.83775	0.379682
chr1-147781827-147782116	-0.499714	0.73515	0.344959	-2.85417	-1.44856	-0.231876	-0.353907	-0.362993	-1.48042	0.906811	2.40609	-2.78035	-1.07649	-0.393156	-1.42569	2.19289	0.451124	-1.23785	0.496488	-1.32503	-1.23757	-0.271369	-3.62091	1.16777	-1.38823	-0.826738	1.99944	0.936421	0.644832	0.844711	-0.230918	-0.233539	-1.9852	0.208303	0.543145	-0.279606	-0.427778	-2.14372	-0.770299	-0.0451159	0.103	0.257682	-1.33116	1.41863	-0.875065	2.74481	-2.04288	-1.40363	0.404971	-3.47779	-1.13048	-0.116742	-1.03536	-1.5941	0.141567	1.57914	-1.3866	-1.58321	0.455691	1.54662	2.39671	1.53785	-0.121668	-0.394847	0.605447	-1.31961	-1.92577	1.54678	0.935747	0.104157	1.73374	-1.19903	-2.21742	0.980683	-1.0015	0.404404	0.119078	1.10845	0.621843	-0.157785	-3.45174	0.359601	-0.185122
chr10-106340169-106340238	0.747347	-0.850628	-0.165708	-2.22322	1.0566	-1.77585	-1.22578	-1.27525	-1.60697	-2.77089	-0.808791	-1.56941	-0.657576	-2.41874	-2.27483	-0.0500476	-1.37255	-0.316696	-0.830518	-1.13164	-1.44297	0.113052	-4.58012	-0.914802	-0.557575	-1.16718	2.23787	0.846805	-0.166627	0.219114	-2.6314	0.837403	-0.314363	1.25604	-1.69395	-3.61714	-0.0151474	-2.31937	-2.16456	-2.60584	-1.95668	-0.967918	-1.29959	0.0424331	-0.757093	-0.401255	-1.71103	-0.110895	-1.19684	-2.28403	-0.294431	-2.42458	-2.3052	-2.89723	-3.12544	0.817688	-0.0330148	-1.87251	-1.806	3.24115	-1.38095	-0.00723391	2.20977	-2.08186	-1.86534	-1.20384	0.503614	-1.72253	1.19754	0.54381	-2.85817	1.75952	-1.76099	2.04481	0.0929548	0.364739	-0.365763	2.97017	-3.32273	1.85157	-2.22556	-0.735303	-1.16687
chr20-21087075-21087165	-2.04945	-1.07457	-0.814591	-0.286502	-2.73868	-1.15256	-0.885666	-4.51701	-3.18437	-1.06802	2.52555	-4.0127	-2.8808	-3.11112	-4.71819	-5.68467	-2.4357	-3.19545	0.494146	-2.83957	-2.23368	-1.16687	-5.49518	-2.98154	-2.87336	-0.637171	-1.03059	-4.40722	0.889825	0.824685	1.08114	-0.801046	-0.760943	-1.63872	1.09442	-5.1062	-2.87563	-3.90578	-1.49416	-1.41207	-2.25813	-2.2551	-0.090499	0.730948	-1.36188	-0.893376	-0.729642	-3.67931	-3.38786	-1.74972	-3.44164	0.440691	-2.86531	-1.94979	-1.97442	-4.20209	-3.94848	-0.111914	0.217227	-1.29022	0.563846	-0.972088	2.10465	-0.675224	-0.0552372	-3.73932	-0.700626	1.37863	-3.62639	1.1921	-4.96857	1.81674	-1.61816	-4.40196	0.349706	0.353415	-3.33628	-2.69651	-3.54579	0.216112	-1.17784	-3.05559	-2.46711
chr3-13460999-13461144	-3.96444	-0.69781	0.559221	-0.36775	-4.41696	-3.99761	1.61599	-4.26254	-2.52131	-4.07166	-4.34868	-3.0618	-0.969045	0.603227	-3.91776	-4.07177	-2.1529	-4.02746	-2.26109	-2.48301	-4.32383	0.126611	-4.91508	-3.03746	-4.03946	-3.9884	-3.50891	0.340778	-1.18579	-1.42666	-1.34731	-3.63477	-3.83118	-2.3641	-4.23525	-3.88144	-0.0183809	-4.30321	1.53739	-3.75945	-3.62812	-3.73485	-0.456593	-4.21441	-1.2051	-4.2274	-4.04534	-1.74809	-4.05389	-3.17946	-4.02766	-1.70353	-3.72648	-4.13966	-4.20034	0.791916	-4.29031	-4.34867	-3.6102	-4.25315	1.50237	-4.05846	-3.5217	1.47604	-4.38262	-4.44741	0.957941	-3.18654	-3.97186	0.452504	-4.45242	-0.941044	-2.98785	-1.91622	-3.3898	-1.30437	-0.481283	-4.48004	-4.18574	0.417737	-3.40251	-3.64184	-3.96947
chr3-42977953-42978180	0.829975	-0.278557	0.73359	-0.977628	-0.313409	-1.54052	-1.91514	1.47946	-0.900386	0.608859	1.98516	0.553256	-0.742624	1.36425	-1.1211	1.73573	-1.84201	0.556125	-1.21575	-0.481044	-1.59829	0.57851	2.01188	1.02575	-0.992194	-0.0101793	0.926239	0.351209	-0.979882	-0.851676	-0.732063	-0.273441	-1.06584	1.47397	-0.160305	-1.0296	-0.345088	-0.500218	-1.41704	-2.03729	0.84025	-0.961349	-0.44758	0.0602242	-0.72399	2.08426	-0.920479	-0.429297	0.544653	-0.0140293	1.97993	1.28341	-1.1037	-0.275349	1.89858	1.50693	-1.43082	-0.912194	0.849338	2.2075	1.84785	-0.886635	2.00572	-2.3569	0.44706	-1.07272	-1.98777	-1.5643	1.83202	1.15775	-0.865798	-0.715708	0.056041	-1.02794	-1.00451	-1.71528	-0.199263	2.50349	-1.89839	-0.613543	-1.06354	-0.670793	-0.743755
chr5-37833969-37834171	0.827812	0.94816	-1.36631	-2.36368	-0.26869	1.26174	2.42018	2.56113	2.45808	0.845938	2.58811	2.86012	0.0197081	3.07548	-1.13732	2.87264	-1.25637	1.63074	0.946058	-0.973609	0.673657	0.655361	-1.08225	3.05491	-0.7793	0.418887	1.52108	-0.380702	0.631173	-2.01145	-1.35282	1.84124	1.40482	2.07079	1.60531	0.743883	2.45646	2.93236	1.09406	2.89734	2.52461	0.811452	1.64748	0.799495	-1.03232	2.41635	2.96791	1.94462	1.16566	0.289003	3.31449	1.13444	-2.70845	3.47388	2.05954	2.23857	2.46428	-2.44322	0.317876	1.19923	1.43794	1.40289	2.78226	3.3128	2.25075	0.172553	1.85029	1.38923	1.71623	2.50144	-1.83979	3.28034	2.30797	1.75766	1.44566	2.00761	0.0171767	2.372	-0.770825	1.85336	2.55365	-2.19456	-0.83153
chr7-141176264-141176413	0.760501	1.28018	1.58689	0.902487	1.94921	0.167605	0.187193	1.9589	-0.801525	1.63559	1.79049	1.03601	-0.332571	2.06465	-2.36062	-4.17098	-1.57165	-0.435357	1.23665	-0.785263	0.34051	-2.2275	-3.57807	-1.76243	1.02892	0.960237	0.340094	2.09732	-0.85532	-0.678372	-1.76185	-0.173315	-0.250336	0.426634	-0.866218	-3.95433	1.08929	-0.85379	-2.75916	-0.142465	1.88078	-0.0848687	-0.425394	-1.10314	0.0351684	1.59886	-3.32825	-0.713187	-1.85897	-1.17469	1.25002	-0.263992	-1.92748	-1.91185	-1.34148	0.66952	-0.70407	0.808968	0.260953	1.67684	0.981245	-1.11452	-3.71456	-3.69785	-1.36006	0.826006	0.131653	1.37797	-0.353292	2.06094	-2.81332	3.36514	-1.93374	0.179871	1.8851	0.383637	0.127479	0.0375404	-3.21964	-0.212614	-2.91834	1.61475	-0.426842
chr17-39581912-39581966	1.97898	1.37036	0.0946112	-2.32451	0.324227	-1.00684	-1.76188	3.30493	-0.341252	2.24397	0.675122	-0.967915	-0.738956	1.21176	-2.05028	0.0201406	-0.325414	-0.0602247	-0.114747	-1.36876	-2.00158	0.280927	-2.85617	-0.655396	-0.752235	-0.5735	0.597255	1.06148	0.0480207	-1.93402	1.82239	3.1339	-0.655544	-0.325293	-0.915471	-3.57471	1.50046	-2.05839	-1.12215	0.10417	-2.82449	2.39188	-1.66614	1.31296	0.201018	2.92017	-2.49413	0.354472	-1.8229	-3.08523	1.24308	-0.369549	-1.29677	-0.792832	-1.41078	2.5262	-2.59523	-1.83591	-0.928949	3.56688	1.90515	0.957172	0.905219	0.866592	-1.1726	-0.0274818	2.24533	-1.65554	1.36313	3.54285	-2.09639	-1.82003	-0.694193	0.355739	-1.6838	-0.362258	0.570116	3.06496	-2.1157	3.07618	-2.05125	-0.789665	-0.537411
chr6-15244618-15244693	1.92216	-1.15528	1.69226	2.49378	2.04529	2.06637	2.1939	0.968892	2.0467	-1.46215	1.28499	2.92818	2.08598	3.50512	1.15059	-0.6701	-2.22992	0.237603	-1.45598	2.12219	3.14229	1.48054	-4.75247	3.31587	1.05118	-1.36673	2.10495	1.2537	2.07528	0.703109	1.21671	1.92058	2.902	2.9183	0.319445	-1.92221	2.99078	0.562399	2.35474	1.90302	3.10483	0.0143826	2.54036	-0.354761	1.60252	-1.79899	2.19278	2.124	0.46348	3.78702	2.35356	2.59301	-1.61854	3.65281	2.69494	2.7008	2.67951	1.66021	2.78278	0.0600694	2.62898	1.85167	0.60264	3.61222	0.441735	1.31918	3.39375	1.52464	0.802108	2.37383	-2.29154	4.11599	2.59194	1.69737	1.37739	2.79163	-1.64422	-2.53599	-2.85545	1.52785	3.44783	2.33264	-0.0634508
chr6-4189186-4189258	3.73769	1.35863	2.09768	-2.26064	2.16711	0.240753	-0.414166	4.72493	2.56162	4.24324	4.94059	0.472892	0.867051	4.11675	-1.60309	1.44044	1.99921	2.54392	0.0703112	-0.213294	0.566851	2.74093	1.59536	2.54169	0.736685	0.590592	4.363	4.55785	1.85147	0.666879	3.67825	2.2296	1.38044	2.8561	0.507055	-2.4202	2.41042	1.35271	0.41907	1.02437	1.89474	4.01547	-0.110445	2.44985	0.183404	4.88015	0.811135	-0.397553	0.246918	-0.174693	4.12532	1.27825	-0.807426	-0.31945	4.20634	4.74566	1.49328	-1.13971	2.14264	4.74739	4.37576	4.43537	3.05442	1.56655	1.85301	0.0557329	1.40327	1.65692	4.58748	4.81076	-1.47056	2.36071	1.66937	4.32855	1.50313	4.85216	2.30157	4.84436	-0.293114	3.8061	0.691758	1.71357	0.305399
chr1-3032799-3032965	2.46239	-0.399229	-0.0507248	-1.94778	3.16639	0.0200118	0.332128	2.88698	-0.135564	0.2891	3.10157	0.12107	2.67274	2.43687	-1.40976	2.41482	0.885713	3.23464	2.66074	-1.09071	2.6151	1.79857	-4.51434	3.6446	1.35231	-0.958239	3.30117	3.11846	2.8487	2.5171	1.00319	2.38873	0.4844	0.685493	0.0888778	-2.51425	3.02678	0.719925	-1.29518	3.75841	2.56804	2.28905	-0.0879338	1.05462	1.0305	3.26298	2.77342	2.71733	-1.12409	-2.35568	3.3082	2.78776	-0.871593	2.98411	0.591559	3.35397	-1.51307	-0.828984	0.661903	2.12859	2.12649	1.75811	2.6434	4.09916	2.6129	3.09529	3.31271	1.4552	1.96227	3.36214	-2.06117	2.61487	-1.09484	2.71151	0.786606	1.58302	1.69841	2.64799	-0.1467	3.18844	1.00795	3.01829	-0.596981
chr8-1960217-1960466	1.40835	-1.00375	-0.447523	-1.90327	-1.38235	-0.919981	0.424829	-1.38688	-0.248396	-1.42561	1.38672	-1.14608	-1.45164	-2.07559	-1.50294	-4.69572	-1.93462	-0.399702	0.0103989	-1.00981	-2.35003	-2.38174	-4.14922	0.975725	0.270473	-1.0503	2.98018	1.19537	-0.230777	-0.710539	1.2254	1.30798	-0.42719	-0.905036	-2.12533	-3.57271	0.0371356	-2.27739	-1.07303	-0.285357	-3.17545	0.383075	-0.985877	-0.599064	-0.232127	-2.12707	-2.30709	0.600588	-1.28658	-2.62805	-4.05016	-2.06039	-0.878769	-3.28914	1.00345	2.17671	-2.86811	-2.28084	-1.9486	0.754025	-2.10338	-2.17461	-3.84132	-0.52463	-1.28293	1.16282	3.1297	-1.28576	-1.36802	-2.28832	-2.92295	-1.87982	-1.34717	-2.05145	-1.92922	-1.63341	0.491986	1.94837	-0.55359	-0.632592	-1.04514	-0.829795	-1.29404
chr16-87102163-87102366	2.66192	-0.120132	4.37456	3.8192	1.856	3.96796	2.73806	3.99214	3.88495	1.40155	1.5142	3.0438	2.86904	3.58928	0.960244	3.91082	-1.30357	4.04456	2.54909	2.62076	4.25631	0.700807	-1.21869	3.78794	3.66267	-0.26249	4.09837	1.8826	1.57699	-0.307323	-0.987613	3.87357	2.01899	2.29109	-0.565694	-0.757362	4.04979	2.02592	3.42663	0.400275	1.90317	0.624878	2.03816	0.318996	0.933824	1.6281	2.49967	2.99525	0.99713	4.08752	3.03883	4.07022	1.29002	-1.77207	1.99326	4.59584	3.06227	1.80097	0.644737	4.16729	-1.42507	2.72986	4.15625	3.06621	2.67116	4.23036	4.39723	1.73855	-0.279923	4.32796	-1.94413	2.07754	0.57036	4.39011	1.5155	-0.89547	3.52011	3.4737	1.74218	4.16244	1.27413	4.61562	2.06525
chr2-218990598-218990627	-1.22069	-2.88731	-3.83023	-2.86149	-1.741	-3.42128	-0.0694147	1.48159	-0.247197	0.198783	-0.0202604	0.0591802	-2.23506	1.93975	-4.45441	-0.468528	-1.48095	0.308503	-0.7535	-1.41515	-4.06542	-0.490713	-2.53529	-0.465983	-1.53157	-2.06511	-0.320903	-1.21235	-0.0657774	-0.18493	-1.28803	0.0221573	-0.908361	1.60266	-0.448519	-2.82524	-0.157231	0.476587	-1.72391	-0.343134	1.76639	0.942877	-1.22368	-0.377475	-3.50858	1.85683	0.34047	-1.79707	0.0559816	-3.56881	2.82958	0.131218	-3.61118	-2.79325	1.56661	0.749002	-1.10469	-3.03228	-0.567619	1.97535	0.794392	0.141611	0.226095	-3.79449	0.0860009	-1.562	0.597334	-2.72454	0.341369	-0.686078	-3.42675	2.86697	-1.53921	0.759387	-1.21235	-0.792509	-2.40757	1.83904	-2.73199	0.243317	-3.16542	-3.58271	-1.64979
chr7-1801495-1801555	2.47985	-0.498121	1.71906	-2.42024	2.4121	1.50258	0.639028	1.16266	2.3072	1.59344	-0.688708	0.532861	1.06651	3.25003	-1.5512	-3.88517	2.41103	2.30016	-1.17835	-0.092262	0.910094	-0.29913	-2.45502	1.70876	0.151758	-0.611022	3.35713	3.48228	2.02894	3.35498	2.99408	2.39984	1.61057	2.94668	0.624155	-2.29648	2.76268	2.9703	0.535191	1.71672	1.947	2.04837	0.548948	1.71668	0.209057	3.2989	-0.607357	0.851554	0.501528	-0.244552	1.53951	2.18704	-1.61743	0.993629	2.37017	3.88487	2.03179	-0.164798	0.962146	3.44271	2.13959	0.102118	2.79249	0.795893	1.82508	0.131809	1.74489	0.931098	2.5971	3.71287	1.54302	1.49341	2.21816	3.4268	2.45434	3.94387	1.36749	1.83387	-0.178566	3.43004	-0.278572	1.77736	0.149753
chr16-86404379-86404572	1.64122	0.235162	1.352	2.02242	-1.46034	-1.26399	2.51319	-0.790623	-0.19751	0.747313	1.32797	0.182573	1.37546	1.6102	-1.49827	2.85986	3.25696	1.842	2.42423	-1.46464	0.817435	0.806584	-4.51233	0.380467	-0.282055	0.546895	1.8162	3.01603	1.37453	3.3445	2.5091	1.27547	1.27609	1.74212	2.90942	-2.69828	2.27925	-0.558967	-0.530091	1.52791	-1.56027	2.18515	1.51874	1.26664	2.72613	2.89864	-1.16215	-0.023612	-0.936295	3.49976	3.46684	2.12766	-0.969251	-0.642404	0.54782	3.45749	-0.0486572	2.20988	-0.732086	3.08172	3.32643	1.63739	3.1605	-0.492184	1.30724	1.70014	-0.240402	2.36352	2.93232	2.3704	0.632315	-0.0596479	1.57115	3.00786	-0.849472	1.91865	1.85084	2.87914	-0.99816	3.41906	-2.28304	3.12708	-0.128247
chr7-149120622-149120687	0.60527	0.430008	-1.69725	-1.92928	0.262259	-2.59107	0.282787	-2.657	0.278979	-0.506782	2.53035	0.13176	0.302022	-1.32843	0.65478	-1.61592	1.20839	0.320813	-0.0423722	-1.2604	2.82708	-0.747289	-5.06043	-1.68964	-1.66673	0.424399	0.0297239	-0.000464895	-0.390105	0.165079	1.80423	-0.332395	0.0731469	-2.89382	2.05066	-3.89955	0.845555	-3.22271	0.484194	0.0731273	-2.73701	-0.890616	-0.345629	1.56809	0.108209	1.92584	2.34995	-0.0196907	-0.805344	2.20686	3.38049	0.131788	0.425915	-0.71186	2.88062	1.26793	-2.84547	-0.14552	-0.618891	1.38653	1.58806	1.30692	2.50851	3.46867	-2.65742	0.296807	-0.48834	0.953858	1.31725	0.313062	2.05106	1.64568	0.257967	-2.02463	1.2681	-1.59028	0.260235	0.179022	-0.831622	0.125038	-1.12564	-0.399449	-0.9519
chr1-64058523-64058614	1.3405	0.188252	0.292995	1.60026	-3.80599	0.332096	0.122038	0.0855622	0.553105	-1.95954	-2.8391	-1.11586	2	-0.0652623	2.51498	0.368585	-2.33466	-1.20694	0.780529	1.10338	-1.59065	1.93381	-4.6592	1.81868	-0.727124	-0.662556	0.717043	1.57445	1.85451	2.38973	1.07403	1.49081	0.457716	-3.66271	2.15057	1.67932	0.257165	-3.73314	1.09615	-1.99783	-1.06376	2.17544	0.925197	2.19991	1.27926	3.03891	0.207533	1.4798	-1.74454	2.52785	2.25476	0.640328	1.74546	2.28917	2.41812	2.74256	-0.862756	2.50506	-0.741275	2.20769	2.62498	-1.29834	0.0725257	0.738948	-1.76881	-0.338708	2.62401	1.22481	2.01016	2.3449	0.940143	2.58618	-1.67831	1.81309	1.04942	-1.14388	-0.0413098	2.61747	-1.71064	0.937522	-2.09848	2.3207	1.76855
chr1-3120245-3120516	0.363326	-0.705682	-1.08795	-2.04225	1.42564	-1.54734	0.652328	0.938899	-1.04861	-1.34805	1.64478	-1.42018	0.806863	0.89245	-1.91576	1.61805	-2.10291	0.847195	0.795564	-2.13308	0.222249	-0.0759845	-3.84067	1.8467	0.265795	-1.46914	1.64308	0.626202	0.840886	0.277543	-1.40047	-0.134052	-1.37579	-1.36087	-1.42029	-2.54067	1.35745	-2.31444	-1.58929	2.0535	1.11287	-0.540516	-1.06279	-1.11694	-0.346609	1.74762	1.91234	1.59576	-1.67622	-2.76329	2.29214	0.91322	-1.36408	1.46347	-2.37847	1.54157	-2.67118	-1.30376	-1.40521	1.80062	-1.08023	-0.956886	0.800291	2.68287	0.666888	1.22891	1.24131	-0.457281	-0.541031	2.02162	-2.37465	1.49417	-1.68537	-0.890065	-0.664276	-1.40488	0.0227596	-0.727607	-2.97361	0.937536	-2.2253	1.08826	-1.16821
chr1-165415040-165415157	3.26914	0.501442	1.37962	-0.267414	3.6262	2.5319	3.76683	3.72374	-0.092446	3.69425	3.97386	0.790959	3.2024	3.95775	0.4055	3.63371	1.88683	3.83413	3.68158	0.757538	2.71245	2.56801	-2.30463	2.05475	2.95741	1.71638	3.55976	3.325	2.13894	1.22335	0.702447	2.65122	0.035473	3.76582	-0.135191	-1.23092	3.08491	2.95367	1.5356	2.16171	3.71285	3.70175	0.581635	2.019	0.0723534	3.9306	3.18227	-0.719223	0.374431	2.44975	3.83583	3.57907	-1.66569	-2.16903	3.64116	3.66575	2.11074	0.665065	3.33797	3.89952	3.66261	3.73498	3.84299	-2.82999	2.26297	3.5757	3.60441	3.52774	3.01784	3.92702	-3.61555	3.6666	-2.17483	3.78368	2.79727	1.9672	3.82887	3.82777	1.57821	3.81476	1.454	3.64294	1.29091
chr7-157572599-157572648	2.65918	-0.464455	1.54016	-1.49595	1.2535	0.859601	-0.320331	3.55628	2.1303	2.44236	2.76812	0.0731585	0.0120204	2.9788	-0.385173	1.32811	2.23234	3.33096	-0.94489	-0.525424	-0.0320712	1.19269	-2.92948	2.20914	0.124777	0.067397	2.90331	2.1898	1.9976	1.10891	3.45056	1.53952	0.935409	2.1781	0.881688	0.538511	2.52889	0.178843	-0.364505	0.898035	0.642665	3.177	-1.06531	1.74259	0.159884	3.536	0.251896	-0.754796	-0.198648	-0.422308	3.57591	2.85489	-1.65193	-0.199801	1.54558	3.80866	0.879489	-1.39193	-0.308448	3.8434	3.95911	3.15266	3.2179	0.991241	1.13504	-0.611533	2.90654	0.750412	2.67296	4.0038	3.36403	1.1682	-0.327866	2.57809	1.31813	3.19252	1.14235	2.47988	1.05989	3.81726	1.36013	-0.304374	-0.780664
chr13-114917199-114917297	-0.10959	-2.01125	-2.13311	-3.11428	-2.92076	0.881284	-1.50448	-1.65795	0.701971	-1.68281	1.18853	-0.0423546	-1.92623	0.468795	-3.2603	-0.975666	-2.01274	-0.193982	-1.35118	-0.695313	-3.08681	-2.34874	-4.65394	-0.173295	-1.59665	-1.46042	-0.854977	-1.08087	-0.100948	0.969016	-0.757672	0.159822	-0.953325	-1.72049	1.32073	-4.07081	-0.145758	-1.13194	1.0078	-1.33045	-3.86303	-0.561145	-0.7984	-0.632023	-0.488697	0.536009	-2.57932	-1.37486	-2.02575	0.987307	1.04576	-0.0715285	-2.39127	-1.71722	0.937074	1.26297	1.44014	0.410779	-3.20644	-0.31668	0.854091	-2.72883	1.50836	-0.857102	-3.07446	-1.55587	1.38483	-0.336519	-1.42748	0.837517	1.14344	0.474025	-3.44654	1.65614	-4.13932	-2.37646	0.104144	1.59824	-3.30842	0.57309	0.547864	-0.429035	-0.0996025
chr11-33680220-33680427	3.03422	2.69384	-0.603741	-1.7792	1.18094	2.4493	0.509698	3.55716	3.40871	3.30014	3.17144	1.99424	2.94951	3.74109	2.544	0.323882	0.104401	1.50752	1.93142	-0.0211599	0.758075	1.28996	0.0667605	3.78978	2.98195	0.903077	3.47052	1.49686	1.55306	-0.324127	-0.214306	3.10092	1.3193	1.80086	-0.933369	-2.32876	2.77743	1.87468	0.234951	3.91059	3.35319	2.56245	-0.178033	1.74711	2.23576	3.58469	4.20018	3.436	3.18746	-2.48927	3.23667	3.33557	-1.19451	3.56858	0.62747	3.54454	1.22877	-0.937574	1.95109	3.73159	3.13457	2.40839	2.80612	4.01653	3.1362	3.25386	2.6059	0.208548	2.74873	2.78981	-0.00327105	1.18739	1.5477	2.26504	1.27636	1.61288	0.772526	3.07014	-0.16903	3.13077	0.157407	3.69642	1.15277
chr5-172664995-172665149	-1.21862	-2.42391	-1.09707	-3.59364	-1.51596	-0.711652	-0.00775874	-2.55873	0.44422	-2.25892	0.534869	-2.77659	-2.15653	0.616409	-2.57174	-4.02301	0.19821	-1.24609	-2.5694	-1.44025	-2.58646	-1.59086	-2.88458	-2.5328	-2.14298	-1.1169	-1.72646	-2.69114	0.416828	-1.95265	-0.240121	-0.362088	-1.43664	-0.658247	-0.8239	-3.05896	-0.619475	-0.430581	-1.845	0.185377	-1.95407	0.104469	-2.00483	-0.981214	-2.40273	-2.0941	-1.99105	-0.670593	-2.39528	-2.34773	-0.27711	-0.624917	-3.40781	-1.31797	1.35728	-0.312413	-1.31084	-2.40883	-1.14614	0.156039	0.820954	-0.729653	2.15521	0.180667	-3.45177	-1.79524	1.71095	-2.92335	-3.03796	0.966106	-1.32146	-1.06563	-2.68064	1.1229	0.803398	0.511533	-1.57645	0.130431	0.46857	-1.06225	-1.51694	-3.1441	-2.35568
chr2-219848528-219848580	-2.05488	-2.18225	-2.35516	-4.24798	-3.83416	-4.46242	-2.11098	-2.23753	-3.00189	-1.95667	2.49318	-2.40008	-3.25079	1.16737	-4.30209	3.68342	-3.4708	-0.513277	0.19365	-2.79797	-0.518994	-0.125649	-4.88852	-2.86947	-3.68523	-2.97796	-1.43704	-2.21275	-3.16744	-2.91742	-2.61293	-3.05639	-3.65523	-2.0695	-2.70531	-2.41635	-0.355152	-3.62567	-1.08631	-1.97698	0.218238	-0.548903	-3.43811	-1.94444	-3.34952	2.24727	-4.2453	-3.19313	-4.14722	-4.16787	2.40875	0.397509	-4.41374	-1.04596	0.0224144	0.624608	-4.40061	-4.00311	-1.9575	0.792118	-0.614497	-1.9805	-0.187935	0.800352	-1.78559	-2.63797	-0.345696	-1.51552	-0.729687	1.03246	-4.35518	2.22259	-3.69484	-0.216605	-4.555	0.0338811	-2.20867	-0.184349	-0.855348	-2.25619	-4.08424	-3.97747	-3.29088
chr3-138763852-138764086	1.50135	-0.105787	1.55269	-1.43758	0.21006	-0.023395	-0.216479	1.42609	0.723414	1.2349	1.30544	-0.179513	-0.164946	1.98557	-1.13651	1.04823	1.39363	1.88215	-0.376149	-0.671483	0.102629	2.04196	-1.00351	0.864109	0.909977	0.0740257	0.857118	2.55845	1.40996	0.734269	1.28848	0.948916	0.649774	1.65267	-0.785583	-0.376992	1.71079	-0.427856	-0.976978	-0.150037	1.59633	1.49088	-0.756959	0.799721	0.807342	3.29393	-0.0686388	0.321854	-0.590374	-1.75903	0.332936	1.00468	-1.12511	-1.5223	0.0084908	1.93658	-0.18732	-1.18222	0.503407	2.35937	1.39308	1.53145	-0.805851	1.56009	0.676683	-0.132417	1.42575	-0.439073	2.30092	2.86726	-0.369087	1.02655	0.287133	1.95123	2.07267	2.44819	1.43658	3.61608	2.1713	2.14283	0.255014	0.728468	-0.991451
chr11-114112973-114113047	4.19829	1.83154	4.52742	-1.06603	4.38548	4.0595	-0.546476	4.51089	-0.168981	3.75631	3.96519	3.8955	3.03443	3.9631	-0.122801	4.43977	3.80731	4.31383	3.95471	0.35367	4.09552	4.08355	3.68639	0.935132	0.898055	3.02521	4.10906	1.57414	3.87482	0.642889	3.94589	1.92369	-0.0946397	2.72828	1.84702	-2.4079	2.57485	3.76174	3.13872	3.78945	3.94783	2.77764	1.20795	1.26021	-0.38563	4.3927	2.66799	0.587346	-0.452226	4.34468	4.03628	1.93274	-0.920421	1.00753	2.97398	4.43893	1.98186	0.325098	3.42526	4.28075	4.2971	3.93314	3.79563	-1.96761	-0.0333473	3.58536	3.8833	0.899716	4.13415	4.28042	-2.05461	4.6265	-0.646507	4.64981	4.42696	3.388	4.23332	4.21668	0.620279	3.88256	2.15485	4.90008	2.02067
chr8-82359567-82359759	2.34144	1.91414	0.648442	0.152207	2.15832	1.53265	-0.738136	2.6761	0.964397	2.12442	2.34275	1.29297	-0.726464	0.855635	-0.886129	3.2747	0.889926	1.32821	-0.614224	-0.913361	-2.52982	0.129887	-0.206743	1.52327	0.618004	0.423845	1.42478	0.00659053	-0.167511	2.01243	0.359827	1.89874	-0.810654	2.06331	-0.67012	0.293845	0.540775	-0.458067	1.1012	2.12654	0.101719	2.91502	0.570288	2.37811	0.817941	1.94271	-2.34092	1.411	1.58739	-2.50839	3.24114	2.17131	0.00397058	-1.88852	1.98568	2.63601	-0.200349	0.947516	-0.186632	2.67537	1.09541	2.86349	0.524287	2.46444	2.91711	-0.234742	1.67355	1.30199	1.70342	2.51784	0.128545	2.48698	1.61716	0.855972	0.54152	0.522795	2.1915	2.47989	-2.08604	3.05613	1.85747	-1.66987	0.0848938
chr5-154071076-154071247	-0.442997	-0.227403	-2.02133	0.6439	-2.27344	-2.42209	0.00739551	0.446091	-0.119653	-0.492094	1.4178	-2.4398	-1.08692	-1.88199	-2.47375	1.67377	-3.48424	-2.03006	0.718494	-1.10712	1.53583	-1.8047	-4.76826	-2.12506	-0.388092	-0.337775	-2.17445	-1.33196	0.804233	1.01927	0.971531	0.173457	0.130634	-2.92033	0.768677	-4.27916	-0.842597	-3.34024	1.41221	-2.98164	-0.417388	0.278834	-1.09574	-0.245591	0.336368	0.653128	-1.99869	-0.822719	-1.72602	1.58532	0.24236	0.789104	1.13944	-2.90839	1.39719	-0.754705	-3.19415	-0.840172	0.442718	1.68081	-1.36017	-0.96224	1.45295	0.201927	-3.29237	-0.685843	0.867207	0.543067	0.881003	0.749258	1.30849	2.2443	-1.7826	-0.327754	1.34199	-1.97347	-0.0222306	2.2305	1.70079	-1.34299	-3.45693	-1.85195	0.561213
chr6-32411670-32411897	1.7552	-0.99631	3.17776	-2.32114	0.796857	1.22354	-2.45502	0.446118	-0.73955	2.04112	0.850487	-1.35066	0.490025	3.6914	-1.6424	2.55395	-0.853148	0.496009	0.532214	-2.30133	-2.42818	-2.27066	-3.13377	-0.588694	-0.356325	-1.07528	3.1946	2.41394	-0.451989	-1.58649	-0.732719	-0.0237151	-0.928434	-1.45763	-3.42948	-3.36876	0.475407	-1.51363	-1.66716	-1.63159	-1.78041	0.427264	-0.879478	-0.42325	-0.0100588	-0.1524	-2.32829	-0.213593	-0.735206	-3.8497	-1.82447	-1.47818	-1.41096	-3.501	-1.49276	3.13387	1.19348	-1.05511	-1.14803	3.63561	2.08191	0.0533007	-2.14373	-2.43195	-2.47497	-0.17667	1.27079	-1.76864	0.519344	2.91629	-2.75345	-3.587	-1.2611	0.0911909	-2.54139	0.46002	0.764128	-1.847	-2.54505	0.264077	-2.48208	-0.0471425	-0.364082
chr14-36985711-36985905	-1.71883	-1.70912	-1.12228	-0.576854	0.379747	-3.29104	-3.36358	-1.46497	-1.96908	-0.231082	-1.00528	-2.18477	-2.63701	1.09023	-3.61566	2.99798	0.079696	0.0813244	0.164258	-2.32474	0.505123	-0.372539	-1.9813	-2.51622	-3.15477	-2.45027	1.35973	-1.44229	-0.190534	-1.8936	1.52503	-0.410466	-0.906269	1.28549	-2.64313	-1.80856	-1.93181	-1.21468	-1.63992	0.139199	-3.14975	-0.844104	-0.772714	0.864122	-3.61083	1.01725	1.30056	-2.51148	-3.11375	-0.394249	1.76585	1.0601	-3.57625	-3.34368	1.09991	1.37468	-3.70469	-2.87732	-0.134942	0.999654	-0.0195278	-1.38748	1.21159	-0.988391	1.3477	-0.950777	0.692479	-0.614009	1.03516	-0.67538	-1.28355	0.729921	-0.502414	2.5971	2.09656	2.27752	-1.81731	0.651641	-0.790358	0.193751	-3.03162	-1.89953	-2.62554
chr15-102357765-102357814	1.93653	0.101837	-0.390849	-2.4194	0.710882	-1.20482	-0.250345	3.04795	0.969274	2.10656	2.64125	-1.01533	-0.324857	1.54114	-1.57208	-1.55254	-0.785299	1.32352	-0.560388	-1.0926	-2.02125	0.178321	-0.779577	2.45866	-0.579278	-0.446768	1.00914	1.17751	0.0222738	-1.66812	0.773876	2.37713	-1.08262	-1.18668	-1.0349	-2.66785	2.18751	-1.30342	0.392273	3.13733	-2.07065	0.89787	-1.82081	0.528814	-0.207907	0.571166	-0.782159	0.124519	-0.878737	-1.93462	1.10219	-0.471898	-1.95175	2.53233	-2.67786	3.44672	-0.193376	-2.43948	0.44328	3.34208	1.28264	0.270865	1.80971	3.44411	1.6644	-0.259025	0.349652	-1.15734	1.2112	2.58852	-2.22496	2.38707	-0.907971	1.86842	-0.130281	2.13547	-1.25443	1.95549	-2.67405	3.37929	1.81195	0.574613	-1.19111
chr10-130519824-130519885	2.09574	-0.1942	0.285262	-1.43137	1.02716	0.306038	1.97028	3.11348	1.0275	1.07193	2.97232	-0.294778	-0.546958	2.326	-1.6624	3.21606	-1.14277	0.99717	2.14449	-1.30345	-0.737623	0.556345	-2.55356	0.697616	0.548822	0.0241052	2.03199	1.45616	0.259161	-0.64517	0.133695	1.44257	0.1542	0.426014	-1.18129	-3.22956	1.36902	-0.875302	-2.04327	-0.223129	-1.46599	1.80647	0.0198474	-0.203401	-0.200964	0.849005	-0.821218	0.543194	-0.948514	-0.698172	2.43822	1.93539	-1.47444	-2.44359	-1.39035	2.6016	-0.615985	-1.30504	0.146346	3.01632	1.92364	1.66703	1.14364	-1.38014	-0.336473	0.681028	1.99434	2.15367	1.79179	2.80847	-2.46729	1.54827	-0.00377394	1.87536	1.24103	0.308393	0.898557	1.14615	-1.59296	2.80225	1.75465	1.13537	-0.196237
chr15-99057794-99058098	1.76143	0.0877298	1.71525	0.824123	1.63155	0.624068	-1.11016	2.07095	1.81979	1.39798	1.29083	-0.00448272	0.483089	2.54802	-1.94584	2.17598	-1.16933	2.17853	1.15679	-1.77424	-0.845684	0.467154	-4.20209	0.817674	-0.562899	-0.287466	2.14459	1.18907	-0.644591	2.26816	1.83321	2.32757	-1.4558	1.7636	1.16512	-2.05637	0.665295	0.736043	0.412452	1.65543	-0.223087	2.02824	-0.190723	2.11491	0.62722	2.4783	-1.06421	0.0468435	-1.67599	-2.5924	2.99968	1.62748	-1.40123	-2.12427	1.05248	2.66502	-1.57527	-2.68064	1.97512	2.73334	1.12654	1.79093	2.54949	-0.795091	-0.896854	0.919834	1.90994	0.553819	2.25024	2.64147	1.17158	-0.445693	-0.544527	1.78153	0.791803	0.74887	0.506295	2.86807	-1.4233	2.5465	-2.20555	-1.37964	-0.917391
chr16-84475861-84475885	2.36443	0.188788	0.56466	-1.34415	1.14184	0.550784	-1.42843	2.11905	1.12535	1.99811	-1.48727	0.150724	-0.603068	-0.416061	-2.40277	2.5419	-0.6442	1.65929	0.92806	-0.969045	-1.26874	-0.537772	-3.78884	0.860356	0.358921	-0.56463	2.54376	0.911675	-0.223813	1.42179	-0.80799	0.879581	0.185791	-0.24042	-1.14073	-2.05205	1.50277	1.05366	-0.96172	0.800882	0.666327	1.83095	-1.61658	0.498441	-0.662148	2.82017	-2.40083	-0.033383	-0.0720301	-1.42652	2.08337	0.366479	-2.24345	-0.995111	-0.354425	2.36601	-0.39667	-0.105202	0.0805504	2.28612	2.55746	-0.815764	2.4448	-2.21817	0.322158	1.88914	0.715188	-0.408461	1.81118	2.24905	-2.19042	-2.20994	1.30808	1.579	-1.19939	1.14413	1.29308	2.33994	-2.24594	1.76787	-1.94914	-0.875283	-0.36806
chr12-113515835-113515969	0.666546	-0.792611	-0.98203	-3.12893	1.20507	-2.18184	-1.76624	-3.38713	1.38364	-2.94248	1.88858	-1.28445	-2.9695	-3.81201	-2.20215	3.01913	-1.20717	0.231535	1.18099	-2.93723	-2.80888	-2.33352	-4.10674	0.429751	-2.44338	-2.77315	-0.761559	-1.54786	-1.95143	-0.909066	-1.39637	-0.269906	-1.23523	0.6263	-2.67381	-3.91577	-1.38315	-1.80085	-2.26563	1.3912	-0.451298	-0.284942	-3.48892	1.74132	-1.78011	1.61376	-1.99545	-0.951856	-2.55987	-3.98254	2.54956	-2.5434	-2.00999	1.30677	-1.1461	-0.0400493	-3.3132	-2.2946	-4.10503	2.32499	1.13984	-0.826097	-2.99447	1.34757	0.161861	-1.10791	-1.73756	-1.80892	-0.023373	1.40481	-3.44721	-3.79089	-1.37511	0.490119	-3.27632	-1.26546	-2.45345	-1.80067	-1.4469	-0.651435	-2.88666	-2.0439	-1.53797
chr5-140625750-140625848	0.0898318	-0.723741	-0.52532	1.61173	1.07295	1.4517	1.02435	0.130952	0.584935	1.38218	0.403963	-0.989282	-0.810934	-0.164031	1.69474	3.69074	-1.0662	0.873626	0.587464	-0.242791	0.946267	-0.161273	3.73524	-0.439337	0.296159	-0.277458	0.916854	-0.822536	1.10123	-1.33481	1.58739	0.546476	1.45536	2.01913	1.79972	1.04285	0.730259	-0.157646	-1.82833	-0.00938587	1.03818	1.36132	-0.149081	2.028	-0.547891	0.417064	-0.855007	2.15779	-0.155325	2.1188	3.25804	-0.687635	-1.70684	-1.68025	2.38133	1.77857	-0.18281	-1.4444	1.61164	3.88149	2.06313	1.91374	1.28374	3.13159	0.656743	-1.03322	0.196836	3.19737	2.42778	1.46966	3.17018	0.947457	2.51124	0.891263	3.05644	2.96014	-0.92297	3.19278	0.384746	0.24836	-0.354671	-0.652007	-0.791002
chr22-49297922-49297925	4.21222	0.039864	3.61949	-1.20739	0.786003	-0.389204	0.166589	5.1142	0.158706	4.37107	5.02999	-0.826843	0.0572889	4.3396	-0.194181	-1.75209	-0.0191858	1.98744	4.04544	-1.10892	-0.0431938	0.0547806	-3.98331	1.32164	1.00362	-0.0818628	4.4682	0.372099	0.252269	0.600198	4.73468	1.46216	0.109214	-0.100308	-0.340221	-0.911492	0.644554	-1.5184	-0.358272	0.113837	-0.806386	1.92244	-0.0472622	0.457553	1.32046	3.03682	-1.24749	0.69214	0.0604903	-1.61309	4.79168	4.37538	-0.62498	-2.00698	-0.81002	5.14153	4.7619	-0.632037	-0.56914	4.59906	-0.550075	5.01989	4.7589	0.525025	-0.423955	1.02514	3.21568	-0.933311	1.39242	4.92468	4.99729	4.76345	0.106402	-0.0368076	-0.449774	1.81889	0.766047	5.28511	3.08708	4.92379	0.137158	1.4086	0.238452
chr7-47556811-47556928	0.0339448	-1.69675	-0.968016	-2.30157	0.554392	1.5192	1.6008	-2.13692	0.519539	-1.59611	-2.22758	1.02056	1.46896	-0.794776	-0.596279	2.69626	-1.5437	-1.01973	-0.267173	-0.858267	-3.29874	-0.120629	1.68555	2.02929	0.67148	-0.625201	-1.52425	-1.02504	-0.209081	2.06737	2.23153	0.239251	1.63259	-0.312879	-1.4173	-1.25738	1.74511	2.67046	-1.09046	2.09149	-1.3274	-0.430973	2.54133	1.77964	-0.997885	2.50846	2.63942	2.56614	0.46531	1.88402	0.283301	-1.24125	-1.18741	2.39688	1.28878	0.0971805	2.68954	-0.47893	-1.40285	2.02036	-2.0586	0.00195451	-2.01818	2.00998	2.25986	0.459278	-1.57612	1.09255	-0.712735	-1.161	2.51256	2.87756	2.37826	2.08094	-2.59892	1.93439	1.50855	2.17171	-1.28803	-1.61534	-0.40144	-1.24322	1.22693
chr17-43319137-43319382	1.55517	3.89054	3.2474	3.99029	0.831054	4.27985	4.6007	-2.00025	4.32829	-0.916742	3.57304	3.59454	0.95428	3.07761	3.11241	-4.02671	4.15589	0.583895	0.380199	3.87009	4.84622	0.441462	-4.00174	1.82952	2.45216	2.74127	3.50742	4.42343	0.447467	4.53842	3.72352	2.4989	3.60796	2.41502	3.93846	3.72817	2.48498	1.07307	1.83703	2.26629	4.96319	2.41422	3.00171	2.10813	4.2513	3.943	4.48116	4.43083	2.90293	4.28773	-0.20517	2.90416	1.27817	4.23717	3.19211	3.2221	4.16805	1.71183	3.03589	3.97868	3.67356	4.54786	3.02883	3.14537	3.08515	0.387337	3.51559	4.25583	-0.276409	0.80267	-0.781716	4.69864	4.88024	0.311553	-2.21578	3.51601	1.09795	4.64278	1.75732	1.77968	3.5849	3.7452	2.78266
chr2-6072139-6072283	1.18939	0.0940993	-0.558417	1.36631	0.149578	-1.5973	0.843207	1.02939	-1.08708	-1.37133	2.43178	-1.97058	-0.64351	-1.58022	-1.67785	3.18875	1.13649	-0.650285	0.410782	-2.41128	-1.79375	-2.36367	-3.10461	-1.16098	0.233073	-1.01018	1.01142	0.757298	2.18845	-1.08411	-0.0463662	-0.356691	-0.723459	-1.33326	-0.837236	-2.41101	-0.831581	-1.49567	-1.40282	-2.50825	-0.754121	-1.44342	-1.41067	-1.55425	0.259299	-3.45668	-3.05786	-0.377605	-1.57744	-2.73522	-0.199398	0.583324	-1.98516	-0.340976	-2.83968	3.18734	-1.87639	0.253494	-1.35858	2.77342	0.105118	-0.682783	2.77775	-2.6693	-0.700912	-0.23478	-1.3751	-1.69995	-0.902661	2.88301	-2.47271	-1.75193	-1.16726	-2.29375	-2.07549	2.07445	0.147741	-0.673761	-2.53225	0.647342	-1.65872	-1.48546	-0.472843
chr3-13177747-13177818	1.66582	-0.378317	-0.425321	-0.778279	-0.136146	-0.86013	1.44568	2.417	0.975774	1.8929	1.05885	-0.806765	1.49636	1.34807	-1.2199	0.991485	0.763608	0.410997	1.15013	-1.19363	-1.72523	0.843453	-4.25373	0.246175	0.458114	0.311674	0.865315	1.99883	0.936135	1.7494	-1.17595	0.752407	-1.2151	-0.594005	0.141411	-3.41481	0.442454	-0.180652	-0.717874	-0.798375	-0.0204911	1.10944	-1.30794	0.896135	0.725423	1.83989	-2.88074	0.308577	-1.69348	-1.88938	2.23054	1.88879	-1.26604	-2.47966	1.47972	2.82653	-2.10286	-0.788643	-1.21097	2.64256	1.8074	1.29714	0.0136649	-1.80568	-1.23675	-0.152148	2.47039	-0.532055	-0.127485	2.08065	-2.19853	-1.68604	-1.67524	0.886324	-1.27444	0.559647	-0.358693	-0.103026	-2.79956	3.34948	-2.50151	-0.320981	-0.521772
chr8-10469370-10469596	1.78771	1.481	1.51181	-1.65174	-0.138795	-0.248776	-0.00484184	3.24723	-0.0414418	-0.253705	2.35192	-0.614429	0.579855	1.32909	-1.13892	2.38661	-1.12124	0.58131	0.996338	-0.866564	-1.31739	1.66351	-3.42318	0.477087	1.15685	0.406038	1.51549	1.69557	0.165557	-0.117693	-1.33867	0.697145	-0.122152	0.981778	-1.17603	-1.75309	0.823409	-1.15229	-1.20038	1.93104	-0.991046	0.402624	-0.272226	-0.274378	0.694155	2.97569	-1.38283	0.656933	-0.536337	-2.40919	3.16671	2.42026	-0.667213	-1.33376	-0.64943	3.06487	-1.01364	0.153221	-0.615676	3.81555	0.848593	2.89892	1.35283	-1.21434	-0.325165	1.4328	-0.15889	1.26495	0.47739	3.49606	-1.45908	-0.911159	-0.929969	0.76515	-0.441376	-0.645891	0.63559	2.47159	-1.21125	2.5842	-1.68527	0.381693	-0.277445
chr5-176307743-176307836	2.64125	0.261505	3.40733	-1.77483	3.02619	1.94178	-0.197774	2.60562	2.17249	1.21903	1.97258	0.0265179	0.309775	2.54314	-0.734819	2.60182	-0.510668	3.25957	1.58645	-0.271942	-1.23606	1.47158	-3.25069	0.981035	0.622735	-0.37129	2.20362	1.20153	0.123149	1.57823	0.177609	1.94056	0.558826	1.12919	-0.349954	-0.489857	1.11607	2.99189	-0.313359	2.50675	-0.204961	1.54376	-0.0355386	0.674601	0.139469	3.378	-0.153352	0.549048	-0.462668	-0.614265	3.18502	1.42934	-0.651534	-0.51987	0.54792	3.92479	0.25219	-0.536678	-0.595012	3.76105	1.53556	2.34817	2.65448	0.340207	0.223316	2.54082	1.2871	-0.087824	2.43765	3.1437	-0.174802	-0.817011	-0.595553	1.93591	0.228128	1.51188	0.404192	2.41476	-0.36672	3.07544	-0.582322	-0.301588	0.178815
chr6-436905-436969	0.872456	-0.851236	1.7662	-2.30584	-1.24153	-0.094168	-1.80611	-1.77732	0.947148	0.68088	-0.992756	-1.98859	-0.887834	-1.98649	-2.03091	2.6502	1.32351	-0.679448	-1.47909	-1.37727	-2.35276	1.32915	-4.24708	-1.81339	-0.981818	-0.632464	0.453781	-0.277551	-0.147882	0.143383	-0.38924	-0.574927	-0.759461	-2.43455	-0.823459	-3.0597	-1.36727	-2.13487	-0.0950336	-0.954124	-2.58699	1.8894	-1.81446	0.394571	-0.163443	2.1749	-1.21357	-0.366599	-1.0209	-0.862112	-1.61193	-1.18782	-1.31601	-0.759095	0.866038	3.08316	-2.37699	-2.0382	-1.81512	3.39456	1.22555	0.41395	0.970148	-2.44327	-2.52213	-0.18763	1.66264	0.104162	1.78663	2.17767	-1.09572	-0.403258	-1.59221	1.69526	-3.15835	-1.09632	0.155722	3.636	-0.289356	2.79443	-2.96969	-0.639769	-0.590575
chr16-1430087-1430103	1.15819	0.892604	-0.180211	1.32394	2.85993	2.80275	2.93954	1.32344	1.98268	-0.0372486	3.13861	1.7789	2.09512	0.263249	2.2565	-2.16023	0.414812	1.39346	0.363057	0.626044	0.972595	-2.33819	-3.3863	2.75824	-0.212077	1.28094	2.56122	0.906614	2.3923	1.28825	1.51465	1.7403	2.38139	2.12243	2.58871	-2.09491	0.638088	1.74347	1.62272	2.67145	1.93574	0.375397	2.65613	1.87811	1.45948	-3.14778	3.63645	1.77146	2.21428	2.67826	2.95102	1.5026	0.877774	3.28141	2.62476	2.47351	0.0507834	-0.0454473	1.43245	-2.10235	2.95619	2.18189	1.97352	2.83096	2.30511	1.72586	2.33577	1.6021	2.37022	2.10515	-2.70355	3.49227	2.79279	2.32803	3.73384	2.90961	-0.959462	-1.68661	-0.836334	-1.16655	2.15147	1.12825	0.0944222
chr10-129947756-129947858	0.753079	-1.05127	0.175074	-0.509463	1.99251	-1.5109	1.89099	1.92682	-1.58783	-3.25703	2.08443	0.972362	-0.298866	1.51103	-1.90928	2.75416	1.12892	-0.0222468	0.684117	-0.534028	-3.48765	1.75424	-4.668	-0.261467	-1.14083	-0.620369	-0.0146788	0.559056	1.59497	1.91093	1.60244	0.69669	0.411404	-0.663035	1.46354	-0.675582	1.02776	-0.157283	-2.58827	-0.580688	-1.22232	1.65346	0.131085	1.35422	-0.952518	2.03715	-0.569899	0.58007	-1.14373	0.299284	1.8994	0.956432	-2.00211	0.347653	1.9052	1.23188	0.860807	-2.01518	0.902722	1.52662	1.98031	1.31344	2.03875	1.5708	1.05045	-0.308174	-0.257825	0.732577	1.04126	1.20793	0.355212	1.77034	1.142	0.207642	1.44647	0.667806	0.689846	1.89579	-1.02528	-0.506806	0.975952	0.228654	-1.32513
chr5-3853734-3854173	2.35755	-0.365086	0.0268063	1.59668	1.2996	0.233402	0.266561	2.57805	2.13589	2.30019	2.09436	0.0672212	-0.232133	1.97162	-1.87126	1.96331	1.52531	1.57255	1.48884	-0.760143	2.32068	1.67412	-4.0378	0.424	0.719743	1.41468	2.13266	2.01288	1.24818	1.91963	1.51708	0.814835	0.986649	0.831654	2.21038	-1.72776	-0.0489925	-0.0789626	1.80054	-0.277474	2.30432	1.74082	-0.195839	1.52565	-0.917905	2.3975	-1.53967	-0.432007	-0.214057	-1.98039	2.74951	2.79028	-2.09017	-2.52796	1.38274	3.09617	1.12221	-0.212743	0.962608	2.53526	2.5031	1.36484	1.87693	-2.1978	-1.45267	-0.512038	3.02371	1.57795	2.08555	2.78902	0.342544	3.02621	-0.833287	2.91834	1.99801	2.26704	1.49486	2.68146	-0.657495	3.03526	-0.713185	-0.0229413	-0.741207
chr7-158933340-158933456	2.13397	-0.0191242	0.471497	-1.13468	0.271052	-0.763699	0.719508	2.69078	1.90877	1.85237	3.53122	-0.698817	-0.0835419	0.130712	-1.42106	1.02776	0.626142	1.9463	-0.161534	-0.498539	-0.493633	0.338618	-2.1747	1.12898	0.117458	0.229326	1.51846	0.797299	0.709053	1.36222	1.68746	1.63051	1.24749	0.762403	1.9156	-2.09012	1.39329	-0.374979	3.30178	0.256122	-0.678105	2.81279	-0.545758	3.14388	0.224503	3.81856	-1.42284	-0.279273	-0.425726	-2.60426	3.07309	1.98711	-0.583899	-1.28672	0.282247	3.80919	-0.770729	-0.833315	0.69019	4.01295	2.8375	3.29043	2.70347	-0.785412	-0.39485	0.0441276	2.91883	-0.642512	1.70408	3.69162	-1.63009	0.594676	-0.656855	3.43131	1.82795	1.4923	-0.0471701	3.17791	0.702957	3.59847	-1.1153	-0.888051	-0.34181
chr7-158800869-158800986	1.65329	0.991587	-0.37993	-1.44762	-0.10217	0.933161	-0.160822	2.88036	0.191537	1.57592	1.43179	-0.805344	-0.520924	0.479065	0.498621	-2.43018	1.602	1.14023	-0.157139	-0.113961	-1.75952	2.14591	0.526876	0.576108	0.0792852	0.265282	0.585023	0.699827	-0.115132	0.746432	-0.0402491	0.187844	0.12171	-0.380668	0.14688	-0.762377	1.13151	0.151479	1.38375	3.159	-1.44676	2.01771	-0.67899	0.668894	0.127452	3.05998	-1.94568	-0.391936	-0.861529	-2.20219	3.46794	1.09504	-0.604313	-2.45248	-0.847915	2.34399	0.201161	-1.02615	0.460454	2.65118	1.415	0.884366	1.73476	-1.44209	0.123286	-0.330383	0.899621	-1.56177	0.928659	2.86984	-2.50418	-0.461304	-0.476587	2.19434	0.490733	1.13918	0.0758969	2.99666	-0.732757	2.89155	-1.87965	-0.929717	-0.610474
chr6-52008713-52009064	2.10671	-0.643074	0.0543862	-2.11103	0.803825	-0.921994	-1.37189	2.23946	-0.607137	1.87361	2.20983	-0.331194	-1.74475	0.791088	-0.745084	-1.86552	-0.425297	1.06515	1.43487	-0.678333	-2.31735	-0.323504	-3.1178	-0.438503	-0.360755	-0.625616	1.44736	2.1696	-0.215793	-1.28974	-1.20299	1.58667	-0.467577	0.370156	-1.65256	-2.38379	-0.262306	-0.937359	0.480628	-1.03493	-1.01419	1.24557	-0.660368	-0.483031	-1.06182	-1.29156	0.415692	-1.3929	-0.989778	0.023678	1.25321	0.137708	-1.31413	-2.611	-0.852556	2.49124	-0.99623	-1.1286	0.492456	3.66674	2.12451	0.466429	-0.180227	-1.24988	-0.760352	0.489315	0.0855879	0.901898	2.20925	3.04321	-2.95988	-2.59403	-1.16069	2.43398	-0.474013	0.390042	1.36349	0.875584	-1.42574	1.49877	-2.38962	-0.229431	-0.737852
chr12-58004248-58004448	-0.777008	-1.90555	-0.758672	-4.00154	-1.15822	0.215491	0.952874	-0.566309	1.0451	-0.575263	1.9431	0.440767	0.356935	-0.224107	-1.45528	1.92502	0.122367	-1.22113	-0.460021	0.0374636	0.0358006	-0.92802	-5.8487	-2.03028	-0.802322	-0.510208	0.448661	-1.64705	0.853057	0.787166	1.09843	0.0838119	0.578692	-4.13886	0.952373	-4.75552	0.348981	-4.69636	-0.0492221	-4.74356	1.88496	-0.303317	-0.35846	0.19168	0.0204122	-4.08129	-0.869891	-0.2641	-2.63763	1.55029	-0.15083	0.986041	0.135983	1.14944	1.61707	1.06357	-5.19604	-1.49983	0.990828	1.27655	1.24177	0.594155	1.81703	2.38789	-0.292212	-4.22868	0.787972	0.265587	0.411032	0.917644	-0.283869	2.39246	-0.0379952	0.185302	1.80695	-0.56543	-0.428575	-2.10539	-4.0078	-0.181562	-0.967817	0.654316	-0.253853
chr4-48492845-48492848	-1.25073	0.601956	0.344712	-1.05688	-2.9957	-1.84371	-1.40385	-4.71914	0.747147	-3.86873	2.30371	1.12206	-1.28608	-1.71452	-2.53957	3.1253	-4.49515	0.466691	0.836194	-2.34536	1.99833	-3.22962	-5.79301	0.17259	-2.15299	-2.48463	0.449985	-1.57787	-1.90785	-0.297868	1.00898	0.527209	-0.88728	-0.119833	-2.49513	-5.88462	-0.865204	-4.46164	-1.36918	-0.59962	-3.34858	-0.485329	-2.55652	1.17962	0.274669	1.28718	-2.0085	-1.12206	-1.39557	-1.67921	-0.573347	-1.4851	-4.03109	0.980112	0.14922	1.03923	-5.33969	-2.77758	0.670617	-0.203777	-1.0347	-1.13291	0.43165	2.11417	1.19263	-1.653	-0.542153	-2.51085	-1.09489	0.922595	-0.916387	-0.955112	0.0489883	1.57741	-3.53658	0.327475	-3.09593	0.442538	-1.97783	-0.0517498	-0.945318	-1.0823	0.508211
chr5-16179633-16179660	-2.1884	-2.37102	-1.2363	-4.30856	-5.74955	-3.50527	0.479431	-5.21609	-4.77094	-3.89471	-5.91711	-5.23733	-5.53752	-0.972341	-5.61202	-4.18247	0.884808	-5.87982	-6.00723	-5.11738	-6.28673	-6.1692	-6.03125	-1.52122	-4.60172	-5.78391	0.938768	-2.22376	-0.847828	-4.28365	0.180731	-0.16675	-5.28639	-5.36218	-6.31783	-6.32771	-0.4512	-6.16866	-2.58799	-1.40782	-2.62429	-0.0162322	-5.93245	-1.99553	-4.12788	-5.82688	-1.17281	-5.45801	-3.999	-5.79551	-5.64855	-2.53003	-5.52276	-6.26101	-6.06409	0.908197	-5.71521	-4.89365	1.28649	-2.82795	0.493703	-5.25175	-5.96944	0.561367	0.212066	-5.8428	0.0204228	-5.72409	-5.86621	-4.61583	-5.69209	-2.9357	-1.24909	0.0587212	-1.29852	0.289151	-5.93188	-0.976565	1.26107	-2.84995	-4.86429	0.313958	-5.14613
chr11-124999345-124999416	3.17793	2.04146	2.88967	-1.56355	2.37683	3.26128	1.61231	2.31815	3.26414	3.50781	3.81831	2.61301	0.629909	2.98695	-1.19191	-2.23047	2.54161	3.04254	2.33906	1.10961	0.299247	2.02062	-3.37789	2.63332	1.63747	0.570841	2.78019	2.07994	0.5797	0.611386	1.69695	3.5813	1.65509	2.77071	0.296424	-2.96094	3.19246	3.52789	-0.517485	2.95051	3.59721	3.42546	1.22151	2.35233	-0.145291	3.50299	3.91796	1.29996	-0.188835	-1.23548	3.18506	1.97954	-1.28185	3.72056	3.48074	4.02537	0.977414	-1.03381	2.90738	4.00299	2.48869	3.26632	2.41951	2.18087	2.32891	3.16823	3.14265	1.80117	3.32613	3.30879	-1.91784	2.76106	1.2638	3.62814	2.34885	2.64389	2.37063	3.14607	1.14808	2.80594	2.81035	1.30151	-0.037449
chr1-230457961-230458334	1.35539	-0.595554	0.955966	-0.573947	-1.07199	0.620388	-1.11793	-2.11676	1.64205	0.965904	-1.54833	-0.520725	-0.725822	0.899012	-1.22167	-1.35928	0.0982556	0.769619	-0.747727	-0.356218	-1.53266	0.0236995	-1.13854	-0.383508	-0.392025	-0.264152	1.00004	0.507355	-0.508845	1.48075	2.7071	0.239955	-0.530553	-0.169707	0.543446	-1.72267	0.393455	-0.719464	-0.779297	1.20888	-1.86284	0.453775	-0.299307	2.14617	-0.378863	1.06701	-0.646364	-0.197211	-1.01434	-2.40102	1.71451	-0.995737	-1.35599	-1.60799	2.78435	3.41169	-1.67502	-1.38538	-1.89989	2.12561	0.0671992	-1.30726	-0.203423	-0.408546	-0.950115	-0.317657	-0.775066	-1.71247	0.211971	-0.825969	2.54506	-2.37659	-0.341978	1.30134	-2.67751	-0.402897	0.121467	1.8731	0.253087	1.85167	-1.47353	-0.414327	-0.54885
chr6-29456563-29456611	1.65821	1.47621	2.23848	0.769225	-0.1514	-1.9083	0.181152	1.85154	1.91243	-1.28914	1.84865	-1.17964	-0.842091	1.71068	-1.75447	1.30991	1.94111	0.634545	2.56922	-0.606315	-1.50021	1.31529	-1.89694	0.489073	-2.39805	-1.13938	-0.587121	2.02927	1.13586	-1.4357	0.630315	1.49063	0.541946	1.54656	-0.481649	-1.50527	-0.140997	-1.4558	-1.06094	-0.86461	-0.72761	1.64719	-1.96758	1.36682	-0.0881069	1.41193	-1.27463	-0.772996	-1.09358	-1.34664	2.55064	2.62922	-1.82174	-2.27273	0.130395	1.89226	0.150096	-1.42816	0.673979	2.99239	1.37584	-0.510972	1.98875	-0.981538	-1.36357	-0.123048	1.59823	-1.33811	1.90601	1.26053	0.265861	-1.22466	-0.29622	0.213633	0.390797	1.87481	1.80198	2.04052	-0.556412	2.72475	-1.27436	0.508861	-0.837613
chr1-111822043-111822347	1.75295	0.895077	2.00324	1.52079	2.26821	1.46064	1.79296	2.16683	2.11571	2.17981	-0.902234	2.49668	-0.0244109	3.22522	-1.69918	-2.95575	-0.600791	1.18843	0.711105	0.294419	1.65588	0.0954343	0.217159	1.29972	0.0775167	1.36303	2.55092	0.703728	-0.116624	1.22612	-0.46186	1.65054	1.3839	2.6359	-1.30572	-2.04565	1.29707	2.06477	1.09294	0.485704	2.48399	0.901216	2.16	-0.666087	1.57432	0.260455	-2.00531	0.475476	2.22735	1.18185	2.6722	1.05214	-1.21039	-0.354627	-0.312191	1.4545	1.83155	-0.00232258	1.0555	2.05458	-0.00319916	1.24353	1.9833	-1.94606	-0.0341434	2.32672	0.816177	1.02546	0.554916	2.41047	-1.29252	3.46136	0.915296	2.37262	2.15293	0.554402	1.88367	-1.7626	-1.99021	1.82518	2.35741	2.44792	0.575274
chr5-77269221-77269342	-1.61743	-0.660379	-0.896015	1.53882	0.295643	-0.44707	-1.32959	0.73818	-3.03312	-0.0430222	2.30779	0.920715	0.527455	1.51479	-0.484163	3.52381	-1.34652	-0.746587	0.0225201	-1.93473	1.61132	1.94914	1.78387	0.430806	-3.23323	-0.452368	-3.46613	-2.87686	-1.54635	1.2103	1.31965	-0.44325	0.589672	-3.10155	0.698651	-3.36003	0.11112	-3.60771	1.02933	-1.79686	1.17787	0.267514	0.136267	0.149796	-0.599588	1.97499	-0.388311	-0.836481	-2.60606	-0.413625	2.15354	1.6061	-0.115482	0.72123	-1.42254	0.746136	-1.71549	1.09621	0.515191	2.25636	1.40216	0.105904	1.54807	-0.297073	-0.566903	0.0557926	-2.39841	1.07167	-1.57514	0.452239	1.19278	3.56154	0.623207	1.07957	3.29526	-1.33093	-0.138912	0.157818	-3.19482	-0.775307	-3.26301	0.988903	-0.128423
chr2-64834280-64834430	-1.707	-0.941056	-1.99606	-0.876276	-3.49179	0.873042	-2.22295	-2.59897	0.445503	-1.72617	-1.56982	0.302663	0.359674	-4.4887	-0.864229	0.487359	-0.0114471	-2.88144	-0.434032	-0.984203	0.16924	-3.18883	-4.33578	0.0438657	-0.685263	-0.929345	-0.00109608	-1.59483	-0.101056	0.398344	1.42717	-0.167293	-0.32049	-2.70707	1.16317	-2.11471	-2.88955	-2.47511	1.32593	-1.43965	-4.14177	0.480197	0.0194163	1.02389	-0.647025	2.23671	-3.35172	0.441667	-1.97648	1.79966	1.27919	-0.216766	0.323206	2.28178	2.10615	1.55358	-1.07646	-0.438049	-1.32946	1.17512	-0.602898	-3.83751	1.21848	1.86556	-1.05125	-3.21373	1.70797	-4.65938	0.811906	-1.32609	0.684931	-0.797231	-1.09502	1.44155	-1.61202	-3.05889	0.192726	0.232403	-3.54962	0.686319	-2.31542	-0.644076	0.195239
chr2-239426987-239427019	1.86332	-1.20776	2.69803	-2.0641	0.674659	0.649685	-1.5133	2.47647	-1.02126	0.624295	2.43019	-1.12082	-0.287551	-2.56892	-1.00737	-0.257008	1.82566	0.451435	-0.721554	-1.23066	-2.5029	-1.02337	-3.76412	-1.32954	0.0576502	-0.313454	3.30615	0.58939	-0.166653	0.111524	1.23508	1.32556	-0.734791	0.913582	-1.5087	-1.8467	-0.378147	-1.32734	-1.53772	-1.51508	-1.30061	-0.328974	-1.72249	2.32213	1.06991	3.51864	-1.90121	0.171445	-0.532556	-3.09419	-3.09278	2.13752	-1.45428	-2.41324	0.808195	3.11308	-2.11651	-1.49389	-1.87797	1.35531	1.61539	0.727163	-3.04159	1.6071	-1.06535	0.642592	0.0605632	-2.02997	2.17961	3.32333	1.80796	-1.93413	-1.30953	-0.643729	-1.72886	-0.550563	-0.0281753	3.10509	-0.616314	-1.42353	-2.6111	-0.243212	0.287549
chr11-19799429-19799633	-1.43783	-2.90437	-0.524279	-1.13185	-2.63846	0.352586	0.0590904	-2.03232	1.08862	-3.77327	-2.99733	0.627435	-2.45085	0.125539	0.24367	-2.46511	-0.285754	-1.05631	-0.710661	-0.917217	-1.02563	-2.36242	-0.0106108	-1.50333	-3.62186	-1.21383	-1.31494	-2.07351	-2.57734	-0.940132	0.122598	-2.43354	0.647146	-2.96054	-0.410717	-4.63268	0.170405	-1.7826	-0.0215053	-0.47822	-3.37048	-1.21621	-1.26835	0.256583	-1.35399	-0.0516863	2.23551	0.420426	0.847844	1.30956	3.06705	-0.347616	-0.7372	2.06792	-0.658892	0.615918	-2.37941	-3.2806	-4.41766	1.4985	1.13358	0.0218429	1.26477	1.92815	-3.72577	-3.58639	-0.255314	-2.86782	-3.84575	1.35189	-1.44977	3.17332	1.28468	-1.21856	2.37752	-2.95194	-2.9315	-0.626918	-3.00295	0.300826	1.83729	-1.60023	-3.5442
chr8-1136200-1136538	2.63291	-0.671031	1.28752	-1.34437	1.8432	0.943677	1.72543	1.9479	1.24255	1.9364	2.85991	-0.0858667	-0.93268	2.59125	-1.06544	-0.673847	0.839472	1.50197	-0.26062	-0.85654	-0.666466	0.0326698	2.00606	3.03271	1.06359	-0.14988	2.3016	1.07416	0.419126	-0.612145	1.50534	2.94061	0.00230514	2.00319	-0.296568	-1.13262	0.9306	0.102759	1.49769	0.964227	-0.771623	2.07776	-0.465332	2.1347	-0.105198	0.97354	-0.483941	0.384948	-0.427805	-2.1532	3.32267	0.00259998	-0.589764	-1.30515	0.745512	3.63599	2.43317	-0.0589363	0.655892	3.41511	2.46876	1.27301	1.43752	0.242698	-0.986925	1.66303	3.04925	-0.8307	3.52277	3.57489	-0.647338	-1.08019	-1.04632	0.522745	0.544902	1.89354	1.64349	2.09133	1.73633	3.47646	0.514563	0.25599	-0.383771
chr6-166901788-166901854	-1.4804	-2.15154	-1.35066	-1.91673	0.111983	-2.22681	0.325449	0.931287	-0.241264	-0.0821078	0.360123	-1.97778	-1.74238	-1.70763	-3.45907	-0.0887804	-2.10904	-2.8598	-0.231991	-2.24295	-4.14438	0.805943	-3.5008	0.22145	-2.87376	-3.07583	-0.249142	-1.32821	-1.6796	0.228899	-1.39635	-2.6877	-1.72595	0.673055	0.92528	-3.88707	-1.19329	-3.4808	-2.44068	-1.79184	-2.46042	0.312287	-2.477	0.186888	-3.714	2.38371	-2.17591	-3.1221	-3.06253	-0.896221	2.5524	0.449496	-3.19084	2.04238	1.06917	-0.750437	-1.31645	-2.73546	-0.433327	0.416699	-0.256278	-0.65745	1.27323	0.872096	-2.88036	-2.5866	1.34953	-3.43215	-0.713681	0.620579	-2.96085	-0.566936	-2.17051	0.811133	0.986416	-0.108186	-1.78623	1.54443	-0.351035	-0.0890835	-1.0894	-0.970121	-2.67936
chr1-7308091-7308366	-0.350506	-1.30668	-1.81612	-2.70417	-0.255868	0.12377	0.145192	1.18633	-2.02633	-2.2394	0.218321	-1.62143	-2.17589	-0.0894256	-2.62882	2.90258	-2.59248	-0.836586	-0.724344	-2.48154	-0.823579	-2.07841	-2.15768	-2.22814	-1.14493	-1.95534	0.710086	-1.76898	-0.446927	-1.49717	-1.69163	-0.969338	-2.25785	0.909062	-2.27534	-3.54974	-0.241118	-2.26126	-2.55225	2.06438	-1.85034	-1.83939	-2.23553	-1.71191	-2.19054	-1.12001	2.55827	-1.21812	-1.32688	-3.45688	1.07079	-1.74119	-2.53111	2.4204	-1.00868	1.72976	-2.44129	-2.10654	-1.42457	-2.10639	-2.74494	-2.52638	-2.29767	2.86872	-1.03415	-0.639749	2.03664	-1.52246	-2.12781	0.323456	-3.07251	-2.58947	-2.05556	1.37394	-0.631375	0.312628	-1.94892	-2.64436	-3.33674	1.33572	-1.59845	-2.0434	-2.23502
chr19-55385581-55385587	0.486818	-3.31272	-3.21735	-3.1686	-1.07382	-3.60745	-2.837	2.24973	-3.56177	-1.68312	-2.7683	-3.27191	-2.38426	-2.69971	-3.21066	-3.08032	-3.3113	-0.602471	-1.40947	-3.08926	-2.12625	0.963628	-4.24139	-0.436999	-1.38825	-3.14431	-0.112476	-2.16622	-1.84335	-1.41688	-1.79273	-0.673313	-2.25798	0.0764254	-1.62986	-3.31531	-0.863	-1.62458	-3.60955	-2.50915	-0.972134	-0.141912	-2.81637	0.740319	-3.24045	2.2139	-3.33774	-2.56639	-2.85874	-3.50105	-3.28854	-1.64374	-2.42433	-3.09099	0.463	2.08338	-2.26537	-3.42129	-0.905036	2.27247	-0.370223	-3.48084	1.56378	-3.30116	-3.2656	-3.04636	1.83035	-3.69094	0.891005	1.95037	-3.45091	1.5132	-3.24479	0.437048	1.25793	0.706347	-1.1395	0.17647	-3.89931	0.912702	-1.63171	-3.05374	-1.97087
chr6-32294260-32294577	0.88816	-1.22266	0.237032	-2.47561	0.0685388	0.382617	-1.83419	0.562281	-0.473194	2.10024	1.44634	-0.716603	-0.702761	1.35331	-2.01454	2.76741	-1.67498	0.163903	1.6779	-1.39756	-1.56815	-0.169431	-3.04117	-0.626538	-0.605745	-1.0857	1.51486	0.0569441	-1.02545	-1.03649	-0.771865	-0.178598	-1.05587	0.102347	-2.13555	-2.30319	0.430998	-0.513224	-0.868045	-0.314825	-1.2669	1.39665	-1.11681	1.67494	-0.273096	2.51123	-1.40535	-1.06718	-0.791253	-4.34859	1.60304	0.138716	-1.7041	-2.43714	1.17909	2.30231	-0.880896	-1.45525	-0.45631	3.09137	1.54259	1.23298	1.06683	-2.64452	-2.14877	-0.581492	-0.238473	-0.386933	1.2228	1.84174	-2.52505	-0.988027	-1.02048	0.822751	-0.735105	0.169989	-0.52853	2.05099	-1.64993	1.8893	-1.70088	0.179128	-0.471256
chr7-72777575-72777727	1.52254	-1.14995	-0.0420637	-0.800475	-0.682151	-1.32441	-0.888968	2.25514	0.87291	-1.38352	0.147314	-0.851496	-1.10453	1.93584	-2.13661	1.44224	-1.08702	1.50296	0.000437659	-1.22913	-2.05161	0.440643	-1.10355	1.24957	-0.448749	-0.686886	1.3603	0.500502	-0.0613115	1.49729	-0.638388	1.38383	-1.21927	0.137893	0.131195	-2.97972	0.527707	0.289093	-1.79662	0.745148	-0.200665	1.79375	-1.26357	-0.0909953	-0.8705	2.08374	-1.8278	-0.238019	-1.19779	-1.80499	1.44216	2.5593	-1.65171	-1.0211	-0.810429	2.74412	-0.47363	-2.21804	1.61046	2.06589	1.93393	0.0617975	2.09159	0.520303	0.661411	-0.401157	1.07071	-1.44213	1.92738	2.0416	-2.59331	0.282503	-0.452917	1.29079	-0.256586	0.252308	-0.996573	2.29681	-2.66817	1.83829	-1.47859	-2.1219	-1.14161
chr12-54350153-54350294	-0.983766	-2.58121	-1.65941	-1.17401	-3.46009	0.505989	-3.56636	-3.45012	-1.70931	-3.28942	-2.82218	-0.348301	-1.89708	-3.01222	-1.99581	2.84812	-2.00577	-0.211568	-2.514	-1.44936	-0.0967707	0.91318	-4.45957	-1.12459	-2.47177	-1.10166	-0.388352	-3.22555	-0.609141	0.750066	0.0697805	-2.04523	-1.63228	-1.19119	1.29765	-2.86162	-0.582549	-3.9202	-1.99063	-1.98467	-3.14543	-1.55142	-0.970578	-0.97364	-2.99946	-0.183729	-2.94611	-1.02506	-2.76354	-0.928033	2.86292	0.285321	-3.41338	-3.04017	-2.90517	0.8509	-0.121101	0.164817	0.200721	-3.55168	0.687371	0.0329063	2.13839	0.421941	-1.21566	-2.36237	0.791408	-0.0604921	0.573036	0.671464	-0.312868	1.71304	-0.167223	-1.88964	-3.18235	-1.34158	-0.909366	1.20597	0.0959012	-0.231539	-1.95898	-1.07778	-2.17282
chr12-30948636-30948641	-4.18114	-5.23374	-0.608615	0.660219	-5.18321	-5.45473	-2.87028	-4.18293	-5.20513	-4.75402	0.194381	-4.61989	-4.89966	-4.40848	-5.51313	3.4105	-2.18272	-4.08393	0.997073	-0.475295	-5.53225	-3.58693	-5.71914	-3.34728	-4.72705	-4.88759	-4.22534	-5.3364	-4.76047	0.623086	0.325434	-3.74183	-4.90628	-4.30482	-5.28923	-4.70004	-4.26081	-5.4773	-3.08479	-5.33331	-5.09627	-2.43121	-1.77496	0.371352	-4.90503	1.82232	-5.06413	-5.20224	-5.27858	0.534062	-0.54813	-0.308999	-4.85364	-5.54806	-2.17678	-0.425104	-5.20536	-4.7148	-4.38136	0.654834	-2.38274	-3.85917	1.84536	-5.28323	-5.28608	-0.542306	-1.25289	-1.21764	-3.93929	1.02459	-3.75246	-2.20317	-5.39549	-5.0069	-0.190111	-5.28827	-4.8985	0.705919	-4.86527	0.366098	-4.96393	-4.25635	-2.97904
chr14-28081449-28081779	2.30046	1.07975	-0.441974	-0.738093	0.425624	3.27227	-1.92199	1.09321	-1.68125	-0.180662	-0.795874	-1.88825	-0.573483	-1.3646	3.09309	-3.05444	-1.66321	0.654233	-0.181583	-2.21164	-2.52179	0.10707	3.35753	-1.52447	0.537342	-2.10163	1.36633	0.472003	-0.625452	2.14798	-0.877802	0.189197	-0.821947	-0.547898	-0.992603	-2.5284	-0.779503	-1.91536	-1.90435	-2.03652	-1.93596	-0.0413658	-0.964277	-0.915307	-0.353869	-2.99361	-2.58713	0.36092	-2.19404	0.394777	-0.0169173	-1.06142	-1.23934	-3.40495	-2.19019	2.50212	-2.76328	-1.02305	1.00327	2.90573	0.819786	1.43306	2.03006	0.0533239	-2.2647	1.0909	1.28204	-1.43178	-0.822403	2.61994	-2.95397	-1.4511	-1.47026	-1.4673	-0.70403	-0.808309	-0.648255	0.0757756	-2.1413	0.343203	-0.975579	-0.831619	-0.730132
chr7-151599583-151599650	3.02735	1.02348	2.91089	0.985064	-1.35202	2.89676	0.909426	3.16217	3.77302	-0.158667	-0.989982	0.881737	2.22033	3.82538	-2.43385	-1.57363	-0.720158	2.09944	0.938557	2.30471	0.275067	-0.726271	-3.24166	2.1875	0.572609	1.81167	3.77383	2.70213	1.08523	2.70572	-0.626336	2.80769	1.91379	2.33167	2.97129	-1.63284	3.06658	-1.12296	2.93244	3.46036	-0.981156	2.5303	0.554696	2.35585	0.0776249	3.14074	0.959578	0.585068	0.479321	1.09189	2.77927	1.96473	0.816459	0.357427	3.48344	3.81029	-0.823977	-0.0761405	2.14708	2.77542	3.33324	2.00655	1.17363	-1.6526	0.0406911	2.10172	3.46563	1.30948	1.85942	2.88051	-2.35379	3.13476	-0.97828	3.90481	-1.56846	-0.184815	3.15562	3.07813	-1.05738	3.97116	-1.39527	2.35954	0.589963
chr16-71523289-71523475	1.81394	0.0117994	-0.0945959	-1.31229	1.45572	-0.336865	-0.413083	2.80068	0.0766714	1.90113	0.840837	-0.0780207	-0.182194	1.29069	-1.24323	1.66572	-0.812235	2.47449	0.978663	-0.335363	-1.22196	0.533093	-0.508104	1.72727	-0.273393	-0.348206	2.01526	1.45638	-0.0278203	0.0395349	1.08069	1.01929	-0.142686	1.43679	-0.655297	-1.54734	0.995967	0.467929	-1.10305	0.0482003	-0.677097	0.910066	-1.01988	0.69499	-0.421004	3.3197	-0.581473	-0.0824211	-0.383649	-1.45951	1.98858	0.87763	-1.00561	-0.607517	0.993599	2.69477	-0.234034	-1.00142	0.017754	3.00933	1.55605	1.32956	2.70827	1.18027	-0.358154	1.24416	1.73262	-0.630306	0.661562	3.47618	-1.68224	-0.249548	0.0510942	2.00032	1.35366	1.49874	0.63135	2.60063	-1.06816	1.63012	-0.755686	-0.135505	-0.143833
chr1-3331080-3331137	3.13075	0.363702	0.842641	-1.64929	5.12185	-0.733025	3.28178	5.07863	1.32986	0.730904	5.01919	-0.103825	3.1462	4.97846	-0.980049	5.26878	1.27114	5.21929	4.36702	-0.401435	4.96571	2.82593	1.62057	5.47542	2.74464	-0.453489	5.23997	2.43758	5.00689	0.850181	0.420921	1.95833	-0.170908	3.814	-0.660656	-1.62298	5.31177	3.1802	-0.653837	4.98931	4.59311	4.56755	0.354119	3.22249	1.88301	5.01119	5.2671	4.19215	-0.622303	-1.08313	4.98255	5.17738	-0.54533	4.31032	0.384152	5.09471	2.50369	-0.445155	1.66039	5.16445	4.97713	5.10792	4.86574	5.19872	5.09251	5.23249	5.03674	0.84544	4.86445	5.29539	-1.37876	5.02511	-0.524678	5.15199	1.97862	3.55111	1.67546	5.14947	1.79759	4.87414	1.6778	5.3777	-0.02326
chr13-50701501-50701619	0.069662	0.646333	0.995855	2.31541	1.68918	1.74244	2.07672	0.315065	1.34141	0.816845	-1.58288	1.79617	1.00825	1.96367	2.13055	3.56824	-0.339655	0.486503	0.790483	1.00366	-4.93033	2.23662	1.85022	-0.249831	0.637684	-1.88607	-2.09882	0.154151	1.39318	1.44396	-0.953232	1.14953	1.38866	1.90839	1.6132	-3.41944	0.939202	-2.83844	1.4828	0.683739	-3.05129	1.2596	1.67048	1.05039	0.97573	-1.65553	2.75384	0.810485	-2.73104	3.02928	3.17215	0.39395	-1.53444	3.10903	2.37792	0.979227	-2.11407	1.0486	-1.6415	2.40742	1.98683	1.14919	2.34211	2.87063	-1.75869	0.268121	1.53091	1.50403	1.45735	2.01381	1.80646	3.22035	1.65422	0.571958	3.36566	1.63783	0.208749	2.09749	0.086418	0.857712	0.696379	0.674794	0.946479
chr10-22624663-22624687	-2.26642	0.0690097	-4.02912	-3.62493	-4.3729	-2.91237	-4.20853	-4.54952	-1.86382	-4.40905	2.33072	-3.37671	-3.6597	-3.97366	-4.56192	3.50751	-4.83444	-3.99437	-1.70103	-3.86506	-1.46532	-4.0596	-5.09904	-3.80607	-3.95505	-3.03097	-2.41013	-3.83294	-3.69283	-3.88331	-1.80382	-0.280747	-0.788611	-4.54949	-3.68218	-4.65612	-4.12532	-2.40435	-2.53741	-4.28381	-3.43154	-2.80044	-4.05925	-3.01802	-3.83139	-1.37816	-3.75695	-1.80907	-4.02456	-4.25885	-3.86382	-2.80292	-4.31014	-4.25754	-4.15297	-4.16817	-4.84305	-4.47081	-3.85117	-2.48226	-3.07052	0.663074	1.99265	0.988425	-3.22934	-4.01859	-3.25647	-3.69032	-3.95035	-2.06506	-4.63168	1.69373	-3.27085	-3.89445	-0.125339	1.32324	-4.0331	-3.69376	-4.58431	-4.11698	-4.43432	-4.1904	-3.8076
chr16-51130021-51130058	-0.268083	-2.00931	-0.250923	-2.35275	2.09797	-2.43087	-0.137561	1.19437	-1.85889	1.31589	2.99413	-0.750782	-1.18558	-1.35038	-2.45034	-2.3255	1.65979	-0.714149	-0.129862	-1.80105	-2.81372	1.34509	-4.52057	1.23906	-1.22834	-0.687577	1.67021	1.44248	-0.304706	1.43973	1.27114	0.466113	-1.91944	-0.708088	-0.972519	-3.3101	0.142128	0.0457784	-1.00224	-0.773381	0.498669	-0.447921	-1.90997	-0.0750876	-1.50207	2.79766	-0.704512	-1.63146	-2.17494	-2.53206	2.07852	-1.4632	-1.49966	-2.0986	2.37473	0.222944	-1.58048	-1.34354	0.199395	3.41319	1.96812	1.33167	2.88726	-2.67182	-1.92744	0.625869	-2.25804	-1.29107	1.30945	2.17015	-0.628692	1.19422	-0.4577	2.42941	-0.949013	0.645066	-0.270793	3.81647	-0.0753721	1.67225	-3.54107	-1.77942	-0.939685
chr15-100274195-100274248	2.42548	1.18152	-0.824573	1.77487	1.08216	-0.0509818	1.53254	2.15958	3.51095	-0.811289	3.72085	0.594771	-0.101711	3.58409	-0.457373	0.807012	-1.52455	0.434084	-0.613522	-0.458213	-0.281394	-0.751988	-3.6756	-1.41475	-0.901546	1.90824	-0.12144	0.955369	0.460289	2.65171	2.07214	3.59285	0.189533	0.392891	2.4296	-2.33682	-0.698417	-0.920573	1.42125	-1.07474	2.52137	2.93896	-0.240061	0.753448	0.136248	0.0934109	-0.787243	2.63184	-1.58967	3.52714	2.75907	3.1915	0.182528	3.48783	2.22562	1.40014	0.214389	-0.828114	3.85051	0.0243314	0.461567	0.562358	3.41308	3.9153	-1.4634	-0.0682162	1.14571	0.862844	1.77199	3.76679	-1.32391	3.69722	2.50811	1.22339	3.48097	2.79543	-1.24461	1.24502	-2.62101	3.92944	0.404873	-0.350053	-0.660443
chr1-35226891-35227158	0.696085	-0.363914	0.219295	-2.50371	-0.354319	-1.49281	-0.868148	3.01411	-0.103868	0.49716	2.24983	-0.969989	-1.0375	1.6334	-2.17763	-0.265535	-1.34235	-0.329263	-0.254592	-1.66128	-2.30324	1.72789	-0.158079	-0.0551855	-0.671059	-1.44251	1.5372	0.0923756	0.258873	-1.4737	-0.349774	-0.401482	-1.321	0.0681807	-1.5776	-2.78212	-0.119418	-0.856941	-0.800839	0.146061	-0.708572	1.21759	-1.54793	1.05938	-0.885888	3.85705	-1.73503	-0.855677	-1.72967	-2.60082	3.73321	-0.388779	-1.57153	-1.90078	-0.137594	4.19409	-1.48846	-1.95256	-0.616375	3.96497	2.15664	1.81558	0.775775	1.04829	-1.56418	-0.316746	1.35983	-0.603438	1.01981	2.84068	-2.4502	1.02991	-1.52581	2.38461	-0.242609	-0.0775083	-0.436463	3.62104	-1.39103	2.35954	-1.94164	-1.46989	-1.22185
chr6-88757302-88757392	1.06492	0.201314	0.92663	-1.89563	-0.152997	0.206238	-0.60151	2.72207	0.368156	-0.230547	3.67195	-0.703634	1.11556	1.99376	-1.06776	4.30402	0.483863	0.501904	-0.999257	-0.332447	0.30633	3.38333	2.94721	-1.10574	-0.152116	0.919617	1.63632	0.313294	1.53331	1.88975	1.12116	0.859469	-0.8319	0.692535	-0.675521	-0.814527	-0.029484	-1.8767	-0.58145	0.650483	0.853963	2.30091	0.0376179	2.08038	0.836876	0.933867	0.0802501	-0.405391	-0.381696	-0.115678	3.88466	1.36663	-0.210628	-0.847731	2.31887	1.7319	0.103777	0.00371528	1.90946	3.88083	2.58912	2.44772	2.29507	-1.00072	1.55917	1.38063	0.666949	1.23307	2.40905	3.16071	-0.160157	3.24196	-0.668857	2.67374	3.41485	0.455405	1.29011	4.01918	0.432694	-0.834342	2.11043	1.68784	-0.155856
chr1-1986139-1986275	2.49371	-0.119079	1.34072	-1.56768	0.678447	-0.444478	0.206258	2.21415	2.21427	2.23448	2.71671	0.185573	0.324787	3.91056	-1.50082	3.1758	0.818068	2.89388	0.648899	-0.946249	-1.49759	0.204585	1.26584	0.720961	1.07023	-0.465249	2.66486	1.3206	1.0663	4.02677	1.98637	1.76373	-0.351248	1.76986	-1.05289	-2.26037	1.02841	-0.659633	0.0593425	0.688382	0.688842	1.58787	0.229412	1.62263	0.18221	2.94352	-0.584334	0.92925	-0.640879	-1.71496	3.22846	1.11524	-0.975813	-1.07479	0.272547	4.44683	-0.688359	-0.754358	0.23135	4.05232	2.09545	2.43316	1.94002	2.68256	2.37788	0.0249726	3.33831	-0.699459	1.67179	3.9432	-0.270805	-0.517109	0.362746	1.41524	0.468372	2.30763	0.690172	2.8792	-0.11499	3.33396	0.391922	0.270994	-0.515289
chr22-42548783-42548868	1.62877	0.815648	2.5308	0.696481	-0.772307	3.28029	1.42614	-0.0611577	3.03213	-1.46955	2.47292	-0.0478872	0.585418	-0.0649701	0.80702	-4.54435	-0.938168	0.24151	0.946056	0.0768335	2.48834	1.83556	-0.164289	3.23654	-0.26971	-0.603605	0.146386	1.76795	-0.204094	1.09286	1.34358	2.23676	1.30474	-3.37781	2.18202	-3.24165	1.50292	-0.37216	2.72582	2.5433	-0.494254	1.32123	2.02686	1.33826	1.70968	-0.785137	2.68749	2.1366	-0.547441	1.48244	2.73944	1.52445	-1.22061	2.81539	1.10396	3.0768	1.40873	0.252237	0.577558	-0.559087	0.473007	-0.748387	1.80276	3.81096	2.45697	3.34705	2.7575	-2.48721	1.77343	-0.951818	1.20573	-1.49851	3.23346	2.76684	0.254541	2.61846	0.68479	0.780352	-0.661513	2.8e-05	2.69257	-0.417836	1.24609
chr4-5976063-5976157	1.55325	-1.49393	-0.997415	-2.65908	0.639217	-2.43364	-0.235333	2.00025	0.503114	-0.171092	0.0553434	-2.5392	-1.45144	-1.18344	-2.57539	-2.7319	-0.190212	0.635237	0.536991	-2.58332	-2.91584	-1.58046	-3.38055	-0.0116614	-1.3083	-1.93763	1.39331	0.641877	0.670678	-1.77887	1.0025	2.82598	-1.8539	-1.26496	-1.45252	-2.83932	-0.319881	-0.973775	-2.24695	-1.96625	0.031282	0.696148	-0.964031	-0.502159	-0.0676416	1.47715	-1.32986	-0.464108	-1.91321	-3.19713	0.835922	0.770099	-1.89331	-3.55675	-0.525359	2.95057	-2.94953	-1.63729	-1.70248	3.59413	1.70989	0.970834	1.35931	-1.56038	-1.68368	0.0767953	-0.193405	-1.7832	-0.479944	1.33049	-3.54329	-2.68435	0.132155	2.22252	-2.4393	2.29803	-1.16665	0.248753	-2.17317	2.44114	-2.20648	-1.8162	-1.68144
chr14-70690454-70690538	1.26676	-0.00435781	1.86264	-1.86978	2.87254	-0.899661	2.1423	3.87949	-0.0882161	-1.65785	-0.19161	2.18956	0.579697	2.77928	-0.508488	-4.06182	3.1827	2.78535	0.0858185	1.71224	3.08515	3.69564	-0.89264	0.161271	0.436179	1.60684	4.07902	2.75088	3.21423	0.401945	2.56253	2.53436	-1.08065	1.20139	3.0333	-2.31357	1.32507	0.880693	0.878927	2.02197	0.752887	3.6165	0.779162	3.28819	-0.533771	4.21311	1.31957	0.204273	-0.543413	-2.40291	3.74251	0.103813	0.394059	-0.908672	0.384401	2.71223	3.03377	0.52354	3.06013	3.85134	3.54343	3.57802	2.98358	1.26182	1.22846	1.27948	1.58823	3.00938	4.10012	3.71455	3.97038	2.57757	0.978267	3.35639	3.40551	3.34758	2.40098	4.14963	2.96867	1.50421	1.98343	-0.328149	0.742281
chr2-3704501-3704589	0.623714	-0.733593	1.0597	-0.350246	0.548963	0.746661	0.320215	-1.94441	2.38054	0.392437	-1.58862	-0.752347	0.775697	1.19163	-2.27494	-1.7675	1.34093	1.88345	0.589054	0.0538047	1.48648	0.579304	-4.72022	1.89407	0.341644	-0.865984	1.72727	0.478887	1.12908	0.889849	0.908144	0.7633	0.233456	1.01827	0.781832	0.825772	1.20144	-2.24612	0.739324	-0.152138	0.386316	0.47828	-0.680199	1.92638	-0.314218	-1.19515	-2.53346	0.394207	-1.68183	2.75081	1.85192	0.311395	-1.28742	-1.74446	-0.757631	3.55741	0.782435	-1.63597	-0.574234	3.35202	2.31673	-0.590302	-1.96382	2.39532	-0.356831	1.22013	3.01098	-0.448483	-0.413266	-0.494686	-2.16939	0.750986	-0.931141	2.91636	-3.37594	1.56993	1.20863	1.77539	1.25957	2.22437	-0.261706	1.87193	0.969681
chr5-149792390-149792515	-3.04508	-2.89608	-3.19622	-2.9142	-3.82147	-3.04164	-1.49418	-0.837013	-1.47154	-0.936461	-0.553895	-3.05938	-2.66391	-4.56896	-4.1784	-1.12806	-1.60503	-2.8574	-1.99429	-2.65929	-3.57674	-1.97334	-4.15712	-4.58406	-4.49161	-1.51258	-4.76463	-4.63809	-2.55271	-0.539059	-1.01579	-2.04024	-4.33696	-5.2008	-2.05044	-4.58304	-2.58634	-5.00639	-0.899775	-3.27236	-0.985224	-2.16892	-3.46947	-1.58777	-2.53126	-0.525787	-3.67535	-3.22538	-3.09455	-1.06954	0.41961	-1.54994	-2.82628	-0.223245	-1.08514	-0.364	-4.73322	-3.18858	-2.92642	0.24754	-2.40886	-1.48676	0.958038	-0.0808422	-3.4468	-4.99055	-1.59389	-1.58714	-1.81309	-0.165239	-2.14192	-1.01514	-2.95709	-1.49502	-0.624758	-4.59805	-2.79536	0.058183	-2.75292	-1.12301	-3.07923	-2.54665	-3.11147
chr4-7301491-7301594	0.0676081	-1.22181	-0.886191	-3.54789	-0.0634648	-1.87655	1.76362	1.70569	0.800465	0.0509358	1.77721	1.74273	-1.23195	2.33858	-2.44388	-0.436219	-1.72313	1.35625	0.368662	-2.15019	-2.39734	0.243208	1.35696	1.70583	-0.756293	-1.49074	-0.559009	-1.28829	-1.08291	0.148502	-1.68364	-0.537796	-1.54166	1.48718	-1.60799	-3.23521	0.767528	0.136066	-1.98974	1.94705	-0.601712	-0.194131	-1.24183	-1.22496	-0.319439	1.70199	0.717969	1.09724	0.0959094	-3.0764	2.78914	0.932086	-1.45639	0.562004	-1.25515	1.53155	-1.95085	-1.57204	-1.62724	2.04506	0.0107216	0.11974	1.00116	-0.300229	0.426255	-0.64607	-0.569495	-1.28485	-0.491484	1.46075	-1.83267	0.672941	-0.653737	-0.130562	-0.177691	-1.1936	-1.61253	0.281504	-2.22452	0.97078	-1.90983	-1.55787	-1.17258
chr8-144371745-144371779	0.136553	-1.86714	-0.39628	-1.16015	-0.970196	1.93883	0.612809	2.43448	0.0267978	-0.278689	2.74199	1.38836	-0.857387	0.668437	-2.17801	0.0696173	-2.64847	-0.0639976	-1.04867	-0.62791	-0.850926	-2.10078	-4.32894	0.599133	-0.390213	-0.468346	0.846395	-1.2194	-1.18898	1.01948	-1.30069	-0.634237	1.1757	1.10162	0.657921	-2.72445	0.785792	-1.51574	1.36257	-0.88449	-1.48252	-0.534075	0.241403	-1.83626	-1.05661	-2.13569	0.837134	1.11765	-1.18341	-3.31196	-0.306509	-1.69194	-2.74014	3.09011	0.262348	2.35668	-3.00727	-1.07438	1.0412	-2.95676	-1.83309	-1.79359	1.25427	3.61804	-0.518992	-0.396463	0.63387	0.36384	-2.79894	2.74029	-1.87456	2.66688	-1.05541	0.985249	-2.28426	1.40507	-3.23175	-3.06229	-2.49062	2.32874	-3.05218	-1.98167	-0.647799
chr17-3884849-3884973	2.78062	2.95131	3.58389	-0.821296	2.12703	3.30818	-0.320496	2.90318	3.31729	2.92367	3.28205	2.33527	2.33078	3.32778	-0.789213	3.7241	1.3064	2.95927	1.47338	-0.206619	-0.283206	3.08375	-3.74493	3.7956	1.17917	3.32635	3.94228	3.41449	1.71193	3.30957	1.64459	2.93203	2.40525	2.17183	1.78308	-2.4774	2.48433	1.84251	0.554298	3.23676	2.26627	3.63514	-0.369194	2.94207	-0.686879	3.75501	1.93657	1.11518	0.564683	-1.90608	3.70517	3.02064	-0.164919	2.09923	3.56731	4.15735	3.4292	-1.01379	2.60323	4.21356	4.03548	3.70769	3.07137	3.45506	2.84039	2.1759	3.94765	2.03899	3.71677	3.66112	-1.37498	4.12833	1.77709	3.81882	1.92252	3.72054	0.578376	2.41628	2.67761	2.99193	-2.51914	0.427201	0.364638
chr11-69264617-69264679	-2.02119	-3.23214	-5.22541	-2.38208	-1.78671	-1.03775	-3.12523	0.015692	-1.65134	-1.46963	1.45622	-3.04915	-1.6275	-3.00195	-4.45033	1.57909	-2.51524	-1.04898	-0.166975	-1.83415	0.257249	0.169744	-4.9517	-2.82113	-3.48163	-2.07479	0.097682	-4.66242	-1.48131	-0.599266	0.758697	-1.85949	-4.3979	-0.835668	-2.77931	-4.31608	-1.49322	-2.14448	-1.83031	-3.88	-4.55392	-0.85793	-3.07903	-1.07143	-3.79649	1.72089	-4.78248	-1.95806	-3.89943	0.491869	1.82114	-0.370552	-3.33718	-5.18606	-1.91428	0.361836	-3.89747	-2.94188	-1.4913	0.135152	-2.36865	-2.77882	1.174	-5.22492	-4.23702	-1.11475	0.292123	-1.60605	-1.92267	1.10811	-4.30795	-0.544283	-5.09897	0.16113	-2.80364	-2.95716	-0.676874	0.787724	-3.02258	-0.503142	-3.62062	-0.994092	-2.53453
chr12-129444630-129444671	1.22762	-0.208839	-0.00101378	-2.20194	1.89373	-1.59621	-0.819873	0.848389	-1.50913	-0.854318	3.76314	-1.43093	-0.25567	0.105785	-1.71467	-2.83298	-2.80464	0.0203046	-0.98044	-2.02498	-2.40095	-3.19946	2.46881	0.973834	0.131239	0.184743	1.9081	0.311853	-0.214707	-0.837465	-1.29811	0.350026	0.159738	0.402284	-1.70072	-2.73786	0.905315	-1.01059	-1.50741	-2.22229	-0.422534	2.67656	-0.862731	0.351797	-0.30723	1.66449	-2.03321	0.0490006	-1.66103	-3.25494	-0.11736	-2.06635	-0.974196	-2.9207	1.73466	1.59107	-1.55621	-2.03714	0.15862	0.633072	0.558808	2.16887	0.0851596	-2.22387	-1.49563	-0.735813	0.634298	-1.5915	2.88737	1.91351	-1.98858	2.46634	-0.841939	-0.265511	1.34787	2.56317	0.0383525	3.28605	0.560087	0.24838	-1.136	-0.488791	0.089822
chr13-112275959-112276127	2.68379	-0.74253	3.78805	-0.714654	3.84553	-1.6884	1.13383	3.48142	3.11668	2.10685	1.89912	1.03484	2.57998	0.0359842	-2.07276	2.14358	2.78924	2.27981	2.10697	-0.415056	3.09294	2.90128	0.368853	1.91128	0.943126	-0.391631	0.184058	1.76953	3.1204	-1.211	1.89353	2.01821	-0.122329	3.09409	0.40839	-2.43166	2.17902	3.32591	0.604386	2.84919	-0.641726	3.04124	-0.885482	0.975393	1.0916	3.62428	0.415322	-0.0701332	-0.961577	3.19347	2.30634	2.89237	-1.5786	0.0345971	2.24488	4.11126	3.26755	0.724152	0.941214	4.0663	3.76538	3.82621	2.97991	0.382746	-0.14815	1.14748	3.8755	0.400398	2.70217	3.67847	-1.28719	-0.610954	0.23732	3.1535	1.73037	3.73758	2.94086	3.82277	1.4149	3.65478	1.42764	3.13861	-0.906405
chr7-55712936-55713186	3.20355	0.244072	0.383248	-1.18718	1.64948	-1.72319	2.41643	3.5409	2.10438	2.93381	2.83315	-0.932541	-0.900338	3.03477	-1.53897	1.60019	0.594846	0.954047	0.206276	0.232093	-1.67299	3.05277	0.531008	2.18193	0.141152	0.158397	2.35904	1.92067	-1.04504	1.10345	1.40885	1.97813	1.80602	2.67164	-0.796208	-1.49504	1.58776	0.297844	-1.23755	1.72089	1.39226	1.87229	0.410395	1.96195	-0.722597	3.82381	2.26678	1.3083	-1.0598	-0.398173	3.61022	2.12807	-1.36654	-0.845286	1.2066	3.31799	1.90276	-1.48854	0.175534	3.24069	1.95395	2.56808	2.79162	-1.79307	1.37241	1.90953	2.37078	0.862547	2.20857	2.4709	-0.79387	-0.194026	1.91904	1.57312	2.52924	2.78304	0.0706826	3.50099	1.76505	2.09289	0.143339	-0.847452	-0.156293
chr2-220361609-220361916	-1.30447	-0.187861	0.0152714	1.18949	0.444024	-3.04533	1.03738	-0.433529	-0.228231	-3.58823	1.58789	0.081212	-0.97061	0.836161	-1.31288	2.97602	0.899953	-0.414096	0.0799482	-0.967576	-0.113127	1.13113	0.604706	-1.82231	-3.03602	-0.143549	-0.220196	0.13094	0.539697	0.571064	0.880892	-0.576224	-1.23583	-3.92899	0.899764	-4.13548	-0.268817	-4.63314	0.758566	-3.41208	-1.48075	-0.551322	-0.527935	-0.825428	-0.300212	1.50089	-0.151407	0.0630764	-2.68557	-1.85023	1.86661	0.563055	-0.266755	-0.463395	0.995646	0.475828	-1.06877	-0.439592	-1.60088	1.58233	0.79698	-1.14234	1.60281	1.18482	0.464268	-2.7535	0.43113	0.855785	0.301413	1.0264	1.13431	2.51201	-3.15392	-0.47286	-4.61488	-2.41714	-0.183111	0.843409	1.86159	0.302076	-1.6524	0.122313	-0.917359
chr19-52222431-52222446	-0.561165	-0.773103	0.326326	-3.8755	-2.83514	-2.65028	0.334197	-1.26081	-0.64356	-2.51958	-0.14245	-3.14558	-2.81771	-1.06347	-1.60461	-2.75958	-0.298845	-0.85807	-2.5141	-4.12435	-1.2249	1.45809	0.15248	0.496712	-2.3333	-2.28677	0.53651	-2.42099	-1.49777	-2.14124	-2.29225	-0.224442	-1.56807	0.625591	-2.20844	-3.43687	0.519547	-0.337686	-3.17329	-0.612296	0.16118	-0.0408607	-1.43064	-0.0137157	-2.17597	1.13148	-0.74933	-1.58201	-3.13106	-3.78088	0.0344654	-1.74969	-3.30726	2.24227	-0.0421111	1.02866	-3.50208	-2.97614	-0.287265	1.906	-0.228995	1.27007	0.695066	1.56446	-1.01534	-0.810358	-2.51952	0.823115	0.477685	0.609781	-3.33684	1.46216	-2.7996	-1.34254	-0.12785	1.22459	-2.35176	2.25825	-0.0621614	0.166413	-2.77395	-2.67154	-2.63375
chr7-50443901-50444052	1.84931	0.489852	-0.327718	-1.67112	-0.61729	-0.587611	-2.15044	3.7897	-0.595474	3.73732	3.91725	-0.222093	-0.793401	-0.261496	-1.55465	-1.0934	-0.0155792	0.131725	0.61014	-1.58512	-2.8045	4.26846	-1.39949	-1.2287	0.0865307	-0.444437	1.08143	0.595673	-0.495357	-0.625185	-0.116003	0.665126	-1.13603	0.757682	-1.09392	-1.10109	0.094939	-0.561951	0.818814	-1.23324	-1.67733	2.401	-0.63607	2.13825	-0.833476	2.93196	-1.91182	-0.949746	-1.05189	-2.71609	3.88686	-0.31793	-0.0870712	-2.65274	1.60365	4.02938	-1.23504	-1.42265	0.32423	3.52434	1.248	3.0502	-1.07157	-0.3344	0.22274	0.272707	3.10613	-1.59142	3.0532	4.2219	-1.40312	0.239347	-1.09038	-0.666518	-0.744302	1.61164	-0.457144	4.5708	-1.06762	3.87565	-2.02602	-1.30179	-0.291551
chr9-125877923-125878106	1.93489	1.95759	0.914157	0.00650898	-0.484289	-1.19231	1.32458	-2.25595	-0.93145	-0.393516	-0.204958	-1.55543	2.19096	-2.73014	0.887187	3.60108	-0.299379	-0.32312	-0.674572	-1.56439	-1.05111	-1.43384	0.31078	-0.260691	-0.273444	-0.0351009	-0.866978	1.00328	0.455796	2.98639	-0.834648	1.27716	-0.801266	-2.56308	1.61123	-2.75932	1.02279	-1.32564	0.104119	2.56411	0.708991	0.748248	-0.401229	1.71794	1.43026	-0.479031	2.85318	2.8588	-0.232239	-0.035643	-2.99257	-1.3438	-1.24336	3.02451	2.61266	0.145674	-2.0505	-0.156582	-1.13076	-1.42348	1.2124	-1.06251	-3.08293	3.27614	3.076	2.19037	1.07173	-0.422914	-0.271283	-2.01108	-1.8999	-2.57715	1.79876	2.59936	-3.64288	-0.860688	0.883537	-1.85561	-2.64258	0.416218	-1.83214	2.00995	0.147419
chr18-32847428-32847642	-2.44806	-0.885649	-4.60752	-4.39733	-4.57052	-3.87757	-4.18593	0.175127	-4.16206	-3.92465	2.50324	-3.91909	-4.12586	-3.76645	-4.01171	-3.7226	-3.99808	-4.19543	-4.43563	-4.52846	2.32656	-4.05198	-4.29247	-2.98593	-3.98117	-3.69408	-4.46581	-3.58136	-1.40231	-4.28944	-4.18256	-0.2508	0.806401	-4.13697	-4.09894	-4.41174	-4.52288	-4.19953	0.837084	-4.03424	-4.42624	-4.2748	-3.26686	-0.307685	-3.33183	-4.71861	-4.1208	-0.518043	-4.39058	-4.2477	-3.61467	-4.5036	-0.940505	-3.65781	-4.61471	-4.45562	-4.32003	-4.42554	0.174039	-4.66973	0.256556	-3.83618	-4.50244	1.61928	-3.00349	-4.44656	-4.90908	-3.6348	1.13216	-4.1614	-4.00845	0.827496	-4.58607	-4.28898	-3.97884	-0.55398	-4.47874	-4.68728	-4.42102	-4.08748	-4.35454	-4.17444	-4.13832
chr1-2833643-2834040	1.1187	-1.52558	0.781402	-2.58272	0.789371	-1.80876	-0.898034	3.33555	-0.746448	-0.918161	3.03442	-1.21384	-1.19999	0.222206	-2.29879	1.83762	-1.54372	-0.465508	-1.20261	-2.79562	-2.36879	-1.1636	-5.00619	-0.471511	0.619435	-1.84097	2.3161	0.504481	0.759008	-1.67923	-1.67324	0.153508	-1.57227	-1.5287	-1.7582	-2.8021	-0.203403	-1.46468	-1.72838	0.25836	-1.75545	2.624	-2.37823	0.38293	-0.39881	3.9361	-1.76908	-0.241527	-1.67077	-2.81662	1.96828	0.599851	-1.93612	-3.22994	-1.01866	3.9564	-3.43689	-1.37977	-0.346024	3.29375	2.36963	1.86465	1.682	-2.33726	-2.39241	-0.320415	1.3078	-0.779891	2.27943	2.94477	-2.75199	-0.507691	-2.70672	1.94846	0.19104	1.14564	-0.946869	1.29608	-0.912626	3.29443	-2.19919	-0.95068	-1.12393
chr11-134262988-134263237	1.01054	-0.249793	-0.431181	-1.94126	0.089195	-1.04404	-0.16976	1.91459	-1.42072	0.220832	2.78053	-1.23541	0.4502	-1.64288	-1.54109	3.42076	0.819257	0.0309734	-0.0522985	-1.27181	-0.640443	0.016816	-2.70385	-0.0764666	-0.437477	-0.40287	1.05909	0.462339	-0.345108	0.28163	-0.0354049	-0.584489	-1.33661	-1.29099	0.104051	-3.26496	-0.241221	-1.17293	0.166778	-1.04806	-0.543885	0.84322	-0.907807	-0.210043	-0.0593979	3.30696	-2.35106	-0.487835	-1.08082	-0.848013	2.75727	1.02311	-1.39994	-2.79768	0.897646	2.02857	-0.727313	-1.6833	0.438747	3.54418	1.58916	0.466473	0.141442	-1.6411	-1.64092	-0.143104	0.197258	-0.939186	0.582435	3.15745	-1.47993	-1.71377	-0.83055	-0.922723	-0.498078	1.07215	-0.00741926	2.74362	-2.17322	2.33234	-1.38553	-0.788094	-0.934398
chr2-143465045-143465076	3.12735	0.651957	0.218352	1.37023	3.26331	-1.3808	0.0521295	3.04487	-0.59755	3.00274	3.31208	0.38787	0.110234	2.63016	-1.59363	3.03168	-0.732935	1.24198	-1.30377	-0.364279	0.552455	3.28529	1.93081	2.36798	1.33919	-0.360906	3.13705	1.55178	3.35639	2.95482	1.86564	3.54119	2.0814	2.4581	0.337924	-2.8163	2.73848	1.50413	-1.91929	0.884724	2.07638	2.72241	-0.25194	2.0818	-0.787606	2.3097	0.0549501	0.702375	0.352673	-3.54927	3.53079	2.25016	-1.82732	-0.946742	2.68179	3.8776	0.22848	0.362353	1.85883	3.57237	3.11265	2.62649	3.52828	-1.42758	-0.702531	0.158657	3.17005	-0.636071	2.27712	3.9153	-1.01449	1.40635	1.51136	2.23325	3.20467	2.86067	2.38508	3.50666	-0.0211579	2.51153	1.98228	1.30424	-0.101497
chr10-125732604-125732632	-1.22733	-0.275564	-0.194754	0.6802	-5.15146	-2.30688	0.178827	1.31934	-0.768941	-3.59579	1.98881	-2.32367	-3.12101	-0.705389	-5.2039	1.11539	-4.53329	-3.81532	-0.579682	-1.94755	-4.97745	-1.3184	-4.61542	-2.71415	-2.03543	-1.28497	-1.87197	-0.455662	-0.222842	0.286005	-0.305895	-2.69155	-3.48254	-0.304741	-4.39643	-4.64964	-3.56921	-4.61699	-1.79725	-2.60457	-0.697685	-1.96733	-3.77839	0.72831	-1.83819	1.31783	-1.50402	-3.81626	-3.43111	-4.47054	-0.379931	0.932881	-4.50359	-4.54357	0.918544	1.21397	-4.71374	-3.94575	-0.718166	0.393682	-0.744433	-2.89564	-0.773761	-0.047606	-1.62412	-3.90659	-3.1686	-2.91619	-0.768144	0.371112	-1.04819	2.59706	-0.704891	-1.30603	-3.9844	0.235998	-3.75638	-1.05637	-0.782454	-2.74077	-0.967718	-3.52339	-2.29534
chr12-114887657-114887847	-1.78563	-2.56621	-1.7372	-2.97106	-1.66549	-3.66261	-1.98309	1.12502	-1.26398	0.665178	2.39863	-3.02751	-2.85897	0.532222	-1.71873	2.7338	-2.87304	-1.20508	0.789258	-3.50116	-4.06678	-2.76491	-4.69517	-2.24767	-2.70738	-2.60103	-0.912693	-2.45564	-2.66204	-2.86639	-2.16686	-1.99421	-2.6861	-0.345243	-3.13716	-3.31034	-1.58019	-2.38425	-2.51749	1.21506	-2.70637	-1.95117	-2.97761	-2.87312	-2.71842	1.92828	-4.1408	-2.09182	-3.22897	-3.92108	2.43579	1.66052	-2.67662	-2.67957	0.79925	0.580468	-0.177244	-3.2657	-1.45309	-1.08834	-1.71723	-1.32637	2.0838	-2.73882	-2.78334	-0.981784	0.376805	-3.45383	-0.673914	1.63237	-2.8914	1.04931	-2.95473	-0.314011	-3.53134	-1.66781	-2.58825	1.24435	-3.72687	-0.147383	-3.15143	-3.15648	-2.60691
chr1-4736099-4736187	0.296313	-0.926353	-1.51101	-2.72473	-0.791633	-2.11382	-2.30979	3.33082	-1.40604	0.0464283	1.36083	-1.20308	-1.1517	-0.8165	-2.42685	-3.76627	-1.12404	-0.928071	-1.32678	-1.35404	-3.24219	-1.24563	-4.34652	-1.77924	-0.128231	-1.19374	0.62018	-0.470557	-1.32038	-1.70717	-2.47295	-0.125873	-1.86059	-1.77737	-2.12954	0.606548	-0.325101	-0.0441693	-2.15178	-1.607	-2.35176	-0.450578	-1.67189	-1.42718	-0.633892	1.40406	-2.65824	-0.979599	-2.29058	-3.59149	3.60606	-0.128684	-1.88772	-3.30777	-2.20811	2.69441	-1.77942	-1.72449	-2.03447	3.38992	-2.14539	-0.172731	-0.642038	-3.17476	-2.26847	-1.04739	0.190289	-2.50804	-0.499915	2.93031	-2.99451	-2.14865	-2.26301	-1.05679	-1.54886	-1.09548	-1.03661	0.654151	-3.04555	2.01027	0.640008	-1.88745	-1.40833
chr2-583872-583901	1.06876	-1.0521	0.558957	-2.39474	0.631433	-0.571616	1.63445	1.33122	0.340321	-1.41077	3.0005	-0.143545	-1.32258	2.77672	-2.15028	0.602474	0.902521	1.45344	0.49783	-2.3918	-3.2202	0.846685	-0.487911	-0.56435	-0.484772	-1.30484	1.94965	0.724233	0.307398	-1.11943	0.748996	0.767867	-0.348197	0.691988	0.101404	-2.47319	0.0350721	0.619031	1.07215	0.0898373	-0.849559	1.10835	-1.36566	0.813676	-0.363128	1.5058	-1.27905	-0.127976	-0.571004	-2.84942	2.47325	1.36822	-1.89255	-2.58121	1.79056	2.61746	-0.180637	-1.80381	0.806615	2.6551	0.0652162	2.95408	2.14522	0.766971	-0.655574	-1.15592	1.57129	-1.80741	-0.0392641	2.45753	-2.51844	-0.22737	-0.883432	0.474807	0.292115	-0.315468	-0.904332	2.23407	-0.324431	2.18661	-0.678277	-1.42307	-0.956128
chr13-43702794-43702940	1.98652	3.19658	0.272241	-1.7291	-0.465176	-1.4411	-1.04449	-1.3108	3.38208	0.618581	-3.49322	-0.798774	2.20438	-1.12981	1.14578	-2.73871	-1.29104	1.23328	-0.0622936	1.50037	-1.71558	2.84533	-3.73787	0.662636	0.486205	2.12649	0.0877525	2.24118	0.0214295	3.00423	-0.573946	1.20704	3.29048	-1.17524	-0.771423	-2.08257	3.27539	-1.03289	3.5763	-0.129603	-2.20004	0.131362	-0.698362	-0.483411	2.4197	-1.89851	-0.154001	1.22336	0.420181	-1.81046	-2.7799	-0.0693682	-0.955735	0.0717801	3.00324	3.16598	-1.82729	-1.15068	-1.0486	1.46838	-0.241706	-0.810627	-2.40615	1.7994	-0.344986	1.70184	-0.0900074	-0.144987	-0.341251	0.419946	-1.7764	3.16274	-0.579602	-2.24871	-3.2373	-0.189935	-0.225936	-2.93724	-2.47617	0.951223	-0.941044	0.596988	0.489539
chr4-12224977-12225077	2.29563	1.03502	1.42476	3.24547	0.393034	-0.339328	-0.225081	3.40957	-0.0724376	-0.495996	-0.185613	-0.206375	-0.48028	3.37908	-1.60881	-1.58534	-0.505104	0.574181	1.54581	-1.96586	-1.92223	3.68598	3.73427	-0.859803	1.7732	-0.327612	0.825529	-0.836511	-0.601725	1.86153	0.865297	-0.133208	1.02852	0.236962	-0.844043	-2.61376	0.65286	2.03683	2.23703	-1.34577	-0.512367	0.23765	1.15988	-0.578812	3.27561	-1.7675	-2.4334	0.611301	0.0856868	-2.72721	1.53714	3.55687	-1.08318	-1.62461	-1.67994	3.08809	-0.082393	1.92917	-0.139076	3.3699	-0.35819	0.265683	0.122715	-1.08078	0.132802	-0.319721	0.899573	-0.946641	0.0602682	2.21279	-1.03588	-1.26634	-0.808734	-1.55162	-0.0169887	3.30944	1.85888	-0.402834	-0.00496743	0.637553	0.436499	-0.991808	0.0950672
chr17-7657449-7657473	1.88072	1.73169	2.95207	-3.70135	1.01761	0.417557	-1.4378	2.71591	1.94374	2.44302	3.41977	0.913597	-1.63938	3.30951	-1.08154	2.89066	-1.74226	0.202399	2.04587	-0.0179888	-0.732749	2.08273	2.52197	2.16501	0.697167	2.27526	2.32799	1.26061	-0.772225	-0.170043	-0.490451	0.677019	0.0767493	2.03722	-1.58679	1.66835	0.88898	-1.38345	1.19476	1.24776	0.473324	2.41941	-1.17032	1.51977	-0.356394	2.73357	-1.79561	0.55931	2.72292	-3.42746	3.491	0.899745	-0.5679	0.396867	0.994355	3.37076	-1.77512	-0.917427	1.0783	3.65701	1.89865	3.36684	2.50931	1.72586	0.534528	-0.19883	1.64894	0.840194	2.55646	3.16238	-1.55421	1.62512	0.952426	2.25836	0.468963	-0.149695	-0.0453069	3.66958	-1.74251	2.58832	-1.7064	-2.11738	1.39961
chr10-132004186-132004214	2.3558	-0.0378027	3.45538	-2.03677	0.534288	-1.26657	0.977567	1.94436	0.570985	0.117091	1.91296	0.180934	-1.1675	1.60613	-2.562	-0.977109	-0.185563	1.60133	1.38653	-1.87462	-1.37765	-0.199737	-0.453188	2.06143	-0.747877	-0.794489	1.99332	0.130169	-0.368821	0.284334	-1.75903	1.4689	-0.594254	0.395397	0.0931503	-3.20007	0.736227	-0.0595579	-1.68491	-0.329145	-2.22487	1.12344	-1.1323	-0.412887	-0.6207	2.8292	-1.99038	0.269847	-0.415744	0.388018	2.25598	1.95232	-1.67658	-0.918431	0.0493479	2.71783	-1.35337	0.664487	-0.0281047	2.84736	1.17161	1.16433	1.04209	1.87508	-1.06927	2.77549	-0.103613	-1.10724	1.44413	2.82863	-1.53216	-1.33837	0.708874	0.854618	-1.36108	0.254098	-0.365221	2.43853	-1.39053	2.31474	-1.37797	-0.638445	-0.529824
chr22-40289538-40289577	2.65547	-0.0358334	1.75852	-1.69726	1.21392	0.719076	0.910568	3.08833	1.99345	2.21228	3.13973	1.69683	0.857917	2.84338	-1.12431	3.74432	-1.09338	0.977755	1.49051	-0.842296	-1.20549	3.08037	-2.29543	2.82901	-0.0232335	-0.34078	3.36653	0.243656	1.15447	3.62407	0.00963589	1.89708	0.0744412	1.54758	-0.753161	-1.13029	0.505394	1.57484	-0.522142	0.120835	3.76374	2.66968	-0.90294	0.290779	-0.468146	3.61988	-0.803165	0.0864611	-0.18694	-0.211727	3.28766	2.22817	-1.0425	0.221367	3.16273	3.25652	0.882353	-1.48098	0.343247	3.54575	3.07764	1.98505	2.2021	0.329368	0.36289	-0.247386	3.07084	-1.05638	3.66278	3.64157	-1.95387	-0.901144	-0.608505	2.60741	1.47671	1.01799	-0.0412068	2.16869	-0.513995	3.18455	-1.65418	-0.496406	-0.300017
chr10-131209478-131209623	0.845619	-0.888617	3.00543	-0.123671	0.41815	1.56714	-1.70983	-1.61824	1.22424	0.243943	2.6222	-1.42607	0.730801	-1.19774	-2.86438	1.83352	-0.900958	0.234827	1.61989	-1.21268	2.8581	0.763932	-4.42437	-0.143766	0.33645	0.470627	2.34114	1.98496	1.51926	-0.952681	1.10137	1.23577	-0.0559871	0.152029	0.951752	-3.61834	0.772109	-2.47211	-2.37644	-2.02839	0.748059	1.77138	-0.94576	2.30828	-0.975446	2.14426	-2.31138	-0.209704	-1.26494	2.67866	2.39076	0.729081	-0.593954	-2.94112	0.401999	2.73068	1.04692	0.0454615	1.03445	3.20334	2.50299	-0.637237	1.55808	-2.95899	-1.96089	2.25722	3.32161	1.64509	2.54998	0.92649	-3.51193	-0.0629799	-0.381961	2.46154	-1.37617	0.560772	1.48987	3.0365	0.446659	2.36148	-1.5412	2.43399	-0.496773
chr7-1234925-1234959	3.81148	-0.396181	0.317353	-1.48202	2.05041	0.30359	1.23558	3.61201	1.93306	1.95295	3.79838	0.778676	0.318785	2.90426	-1.8867	4.19839	0.844379	2.79721	0.919729	-0.0190953	-0.679842	-0.14511	-4.42562	0.470708	0.321663	-0.190441	2.45293	3.23577	2.78581	3.61085	2.12593	2.52441	-0.375623	3.642	-0.0937036	-1.76276	2.87553	0.832046	-0.518814	1.45123	0.828478	2.04502	-0.163686	0.795751	-1.01134	4.36395	2.58518	0.816418	-1.15218	2.94827	4.23224	0.890206	-1.74619	2.2736	3.20674	4.5996	-0.0116059	-1.24691	-0.832968	4.19815	0.226348	4.04991	3.28129	4.35407	0.567545	0.0291792	4.81353	-1.11852	-0.053939	4.09195	-1.36003	2.19337	2.94611	4.64452	1.63318	3.82239	0.105966	4.66608	2.46942	3.84153	1.95548	0.873367	0.106116
chr20-55107833-55107969	2.20562	0.11235	2.75857	-1.46781	0.328489	0.591194	0.991674	1.96548	2.32359	2.29593	1.57202	0.961056	0.00418836	2.42376	-1.37137	2.0722	2.24065	1.20876	1.25166	-0.413833	-2.58131	2.07503	-2.74277	1.56835	-0.724744	1.07648	1.91718	1.68772	1.20703	1.9672	1.17751	1.70674	0.143516	1.19541	1.64208	-1.83862	1.21715	-0.0289977	1.48448	0.317066	-0.408902	2.18718	-0.224174	1.53633	-1.3453	2.62026	-1.97773	0.253768	-0.579836	-1.66939	2.49956	1.29782	1.05393	-1.02478	1.07366	2.53846	0.515046	-2.53909	1.19414	2.19193	1.83627	1.12626	2.31663	-2.97852	-0.936234	1.29849	1.80258	0.977324	1.51701	2.08151	0.972182	0.640075	0.117846	1.99744	0.665141	1.79333	1.68679	2.63852	-0.956939	2.1961	-1.18662	-1.34898	0.843263
chr2-106886593-106886729	-2.13739	-0.940788	-1.97162	-3.70704	-2.38582	-3.68304	-4.84937	-2.89771	-1.70736	-2.85212	0.900124	-2.14978	0.54851	-4.78071	-4.44218	2.68925	-3.48431	-3.06114	0.30492	-3.1581	-4.73257	-4.96949	-4.83673	-4.55948	-4.21902	-4.50728	-1.24872	0.373491	-3.86414	1.09278	-1.12419	-1.57664	-2.1096	-1.86369	-0.815411	-3.43728	-1.07783	-4.26422	-0.966241	-2.7279	-1.51799	-2.3684	-1.49173	-1.074	-2.31319	-4.03604	-3.01148	-1.60309	-4.74806	-3.7624	-4.23228	-4.73356	-3.19424	-3.43112	-2.58128	1.14184	-0.271459	-3.76056	-1.65151	-4.64378	-1.08628	-4.44361	-0.280399	-0.404707	-4.35725	-3.01351	0.751538	-2.93735	-1.29942	1.49909	-4.06417	2.05421	-2.8873	-1.94993	-0.420221	-0.837014	-2.15266	-3.92899	-3.26444	-1.7985	-2.63054	-0.944504	-1.82427
chr17-3704471-3704621	0.390644	0.0752493	2.02058	-0.342367	0.143045	1.75277	-1.98605	0.0798215	1.56971	-1.03393	1.9224	0.58181	0.217967	0.840176	-0.833366	1.72217	-1.8176	1.33822	0.962436	-0.802244	-2.41828	-0.753642	-2.04642	0.319979	0.29569	0.94941	0.264413	-0.289039	-0.38877	1.85917	-0.644592	0.49798	1.24558	0.738851	1.96646	-1.75763	1.70618	0.343988	0.817865	-0.495783	-1.72964	-0.890554	1.08637	1.42761	-0.579366	2.96038	1.2898	1.09281	1.77814	1.89702	2.74271	0.449421	-0.681673	3.6368	0.37413	3.1241	-1.72292	0.100362	-1.08034	1.41556	0.80599	0.775907	1.74691	3.85342	0.945339	1.6766	1.87811	0.334621	-0.57015	0.474365	0.334364	-0.0465392	1.55416	0.44981	-1.72267	-0.253426	0.481565	2.75439	-1.25305	0.148842	0.362711	0.714218	-0.142488
chr5-135587300-135587450	1.56927	2.36348	2.81672	0.525858	-0.925462	1.39716	1.7454	3.14812	1.61843	1.95855	0.535082	1.10795	2.54039	3.21106	-0.345117	4.32298	0.223929	1.1939	3.17758	0.416882	-2.09866	1.89641	-2.83352	0.888865	0.535389	0.747621	3.36656	3.07062	1.22016	1.03657	0.654977	0.965324	0.399749	0.394192	2.65711	-2.13413	1.06807	-1.70361	4.17228	1.69513	0.173316	3.08607	1.33151	3.06804	2.88864	3.45263	-0.509819	0.958299	-0.59019	-1.16272	4.02394	2.78013	-0.270552	0.0941277	1.41267	4.31233	0.358936	0.79957	0.741649	3.8255	3.91262	4.09183	2.88729	-0.695111	-0.177249	2.57416	2.98113	3.30887	2.06099	4.26198	1.09913	-0.262918	0.679359	2.0736	-0.180089	1.21888	3.00931	4.03386	-1.43129	4.20061	-0.731833	0.774517	-0.0170829
chr6-159084370-159084599	0.843512	0.181761	1.95881	0.177996	-1.64993	0.409835	-1.28518	0.164837	0.330234	-0.79137	-3.09866	-0.306883	0.509794	-0.429891	1.83451	-3.71491	1.65323	-0.809872	0.276051	0.837691	-1.76457	1.23922	-4.1889	-0.268292	0.226404	0.368765	1.46612	1.30542	1.27685	2.11122	1.02652	0.572005	1.59766	-2.85591	2.24855	-0.868293	0.433529	-1.67493	1.79574	-1.32945	0.332496	1.76023	0.859224	1.30049	0.19511	2.41849	-2.0198	1.03428	-1.26427	2.44891	-0.348041	-1.09246	-0.532654	0.677463	2.46063	2.66108	1.05448	-0.643418	-0.220919	3.08566	2.16209	-0.0428747	0.364834	1.13592	-1.70187	0.100815	2.34049	0.413786	0.673444	0.559596	0.0915685	2.34326	-0.799801	1.52493	0.692701	2.28694	0.486362	3.15325	1.8692	0.150293	0.724948	0.120279	-0.282277
chr7-63353492-63353606	0.751298	-1.32684	1.6478	-2.21693	0.329648	-0.502363	0.48394	1.26607	0.132642	0.877083	0.847289	-1.41739	-0.803445	-1.0779	-2.4835	-0.157652	-0.336492	1.26597	-0.558978	-1.39869	-0.474166	-0.414694	-2.41793	1.16105	-1.08726	-1.10078	1.82711	0.262916	0.251625	-1.79105	-0.161328	0.0546001	-0.666976	1.30156	-1.49466	-2.71268	-0.523819	-0.202129	-1.74526	0.852612	-1.22425	0.440951	-2.56375	-0.282865	-0.732265	1.65652	-1.1256	-1.13919	-0.0977696	-1.88849	1.46885	-1.22475	-1.55561	-0.416835	-1.19163	1.66541	-0.304968	-2.75265	-0.433976	2.40433	-0.0942212	0.0756533	1.33828	-0.720612	-0.264883	-0.13134	1.3094	-0.690006	1.55942	1.84885	-1.49554	0.907587	-2.27126	0.540095	0.821213	2.04995	-0.437844	2.08662	0.127793	1.38494	-0.20741	0.15562	-1.64192
chr8-144797963-144797967	2.6296	0.900282	3.08626	0.398958	2.78282	2.36496	-1.2091	-0.502548	-0.437293	2.86936	-1.84738	-0.843634	-0.789369	0.270401	2.29588	0.65452	2.54881	-0.24165	-0.932337	-0.87221	-1.10063	-0.373752	-1.41223	-1.02305	0.757734	-0.358826	0.878455	2.74021	2.33555	0.5739	2.62454	2.20415	-0.888076	-0.54851	1.16001	-1.38559	-0.656363	-1.19476	1.78146	-1.61027	2.99438	1.24246	1.07296	2.77187	0.300767	1.87286	-2.07741	2.25325	-1.2797	-1.88795	-3.03624	-0.649022	-0.0534143	2.20396	3.43665	3.33122	2.51823	-0.171587	1.69789	3.01818	3.25058	0.0261302	0.967127	0.055399	-1.51217	0.608538	1.48787	-0.052062	3.19883	2.46684	1.05231	-1.62483	2.43422	3.55603	1.76301	3.18001	0.805539	1.8306	1.55006	2.88484	2.95671	2.05063	0.21602
chr7-157306505-157306592	2.04452	-0.671128	-0.181106	-1.90636	0.722562	-0.958717	-1.02379	1.41779	0.0372721	0.0638356	3.21211	-0.543204	-0.283479	1.2764	-2.29664	-0.46562	-0.230267	2.25086	-1.40983	-1.16226	-1.47287	0.161547	-0.188012	1.49816	-0.414949	0.360072	2.21507	0.870472	0.775454	-1.55427	0.584465	0.394151	0.401566	0.931083	-0.999684	-3.13322	1.31717	-0.154543	-1.8725	0.719868	0.30047	2.35054	-1.28547	1.06274	-0.0503649	3.17706	-1.67125	-0.815539	-1.44263	-2.87793	3.07497	0.856032	-1.61117	-0.34694	1.33769	3.50031	0.431383	-1.47603	0.115037	3.27935	1.28359	2.46097	1.81238	-1.47255	-0.438691	-0.436184	1.57688	-0.749008	1.64881	2.91667	-2.47916	2.42217	-0.921424	1.19704	1.09597	0.853192	0.0744845	1.67696	-1.28482	2.99058	-1.09059	-0.39678	-1.08512
chr5-2338565-2338616	1.64409	-1.18257	-1.18634	-2.43377	-0.543636	-2.74524	-0.619698	-0.266658	-1.81863	-0.793793	2.54881	-2.63565	-1.68355	1.11937	-2.3894	1.62867	-1.54106	-1.15465	1.06819	-3.04909	-3.23166	-1.0752	-3.57877	-2.29618	-0.386557	-2.44546	0.913855	-0.335626	-1.26668	-1.74124	-1.76885	-0.890782	-2.37011	-2.51406	-3.78777	-3.92276	-2.07718	-3.41981	-2.77176	-2.40519	-2.51253	-2.07697	-2.94494	-1.77758	-1.55339	-1.6075	-3.25053	-0.77664	-2.24904	-3.76157	3.14619	-2.0468	-2.92864	-4.02672	-1.27026	1.12976	-2.42447	-2.93786	1.0485	0.869067	0.984863	0.816112	0.674641	-2.87964	-2.89843	-1.19156	0.540867	-2.05187	0.312735	-0.573271	-2.67239	-2.39101	-2.14914	1.27993	-1.87359	-1.14819	-0.863455	0.252078	-2.94373	1.62658	-3.20407	0.495897	-2.21046
chr10-8094431-8094679	-1.88595	-0.00299274	-0.871457	-3.75881	-2.00016	-2.5192	-1.39617	-3.30973	-2.63792	-2.93394	2.35276	-3.53784	-2.27256	-1.93156	-2.42312	3.37088	-0.994437	-1.78921	0.67053	-2.91493	-2.12594	-1.79892	-4.91468	-1.64218	-3.01734	-3.14302	-1.29299	-3.67421	-0.115328	-3.04193	-1.35188	-2.05368	-2.40311	-4.18302	-3.14401	-4.25017	-3.0832	-3.51854	-3.05422	-1.41371	-2.1687	-2.39328	-3.39116	-2.59855	-2.62712	-1.08074	-2.32521	-1.1112	-1.88306	-3.01624	-2.37555	-0.0794639	-3.4748	-2.58755	-1.40622	-0.796938	-3.06262	-4.02486	-1.22801	-1.06691	-1.25985	-1.36294	-0.315399	0.262832	-0.594557	-3.52339	-0.411733	-4.06215	-2.47019	1.08871	-2.25946	-2.18271	-2.07907	-0.484033	-0.0115808	1.10151	-3.47373	-2.9475	-0.670196	-2.66013	-2.63137	-2.40813	-2.77509
chr17-12526632-12526662	2.96024	2.98639	1.23026	1.54383	2.91202	-1.27509	-0.971531	2.69229	-0.523564	2.8782	3.56701	-0.577001	-1.40367	3.75032	-1.1654	-1.31879	-0.182333	1.66633	2.08142	-0.676108	3.72297	3.14118	-0.5407	0.195064	0.165673	3.06418	0.487548	2.4575	0.691741	-2.00587	1.83996	0.249563	2.49537	1.13651	0.358916	-0.0827346	2.046	0.447765	0.896986	0.578243	3.7281	2.96789	0.878169	3.31585	0.744007	3.74991	-1.45404	-1.17505	0.472252	-4.30693	3.70042	2.64483	-0.626107	3.71939	3.00352	3.56159	4.20719	0.740491	1.60691	4.08097	3.85572	1.32506	2.75554	-2.25295	0.862079	1.98495	3.29188	3.14465	3.84905	3.3089	-0.729524	1.66963	-0.693738	2.37783	3.15916	1.82105	3.21962	4.00765	0.735351	2.65239	-1.15069	1.07062	2.22042
chr10-133932254-133932351	3.18826	-0.159569	3.92992	-1.31864	2.01807	2.16977	-0.0979653	3.26126	3.92395	3.19969	2.77721	0.563645	1.91503	3.57465	-1.6469	0.314039	0.0637717	3.5637	2.10983	-0.247011	2.00266	0.747268	1.16107	3.53531	0.73305	-0.435821	3.64205	2.93415	1.40471	0.976256	-0.828043	2.21542	0.708695	3.52179	-0.704653	-2.22276	1.90454	1.64455	-0.638981	3.73992	2.84613	2.30857	0.392451	2.59322	1.65823	3.74049	-1.40373	2.16923	2.30083	-2.22108	3.68655	2.96812	-1.57174	-0.930197	1.40138	2.97292	2.12583	-1.24101	1.41753	4.45464	2.86803	3.69417	3.84368	-1.03064	0.436019	2.70462	3.42724	1.46323	2.52645	3.35883	-1.77998	2.03778	0.923647	3.33143	0.940586	0.766555	2.39049	1.80718	-0.65147	3.4025	2.97688	0.650906	-0.0814022
chr3-50375535-50375674	-2.74813	-3.6223	-3.75284	-2.21813	-2.45038	-0.275215	-0.205167	-2.39979	0.0105062	-2.99904	-1.81034	-1.02896	-2.34069	-1.25962	-0.00841788	-2.57527	-2.48072	-1.73186	-4.13113	-1.42441	-1.20496	-1.5608	-4.25963	-0.723359	-2.87765	-3.24425	-1.83168	-2.90032	-1.55619	-0.772931	0.502521	-1.96118	-2.35154	-1.26261	-3.85911	-3.7565	-1.46189	-2.36494	-1.62167	-0.0516026	-2.08487	-3.03898	-1.21013	-2.6805	-3.32921	-3.46897	-3.00199	-0.364995	-2.08714	-0.290172	0.339428	-2.71154	-2.34028	-0.0466406	-1.39159	-1.94259	-1.9908	-3.75247	-2.82371	-4.23816	0.597559	-2.22687	-1.94922	0.369665	-1.76009	-2.59802	-1.64273	-2.35105	-3.8211	-0.340105	-3.81773	-1.7085	-1.98315	-2.27588	-0.744622	-2.4964	-3.71656	-2.91253	-3.59769	-1.1917	-2.7915	-2.05897	-1.47954
chr10-54631212-54631369	2.07848	0.0925126	0.353147	-0.799035	2.63098	-0.424491	-0.908902	2.74707	-0.144871	1.96474	3.89563	1.80831	0.672234	1.97096	0.112633	-0.0650815	1.68037	2.90204	0.201574	0.167187	-0.998327	4.29568	-1.94193	2.13503	1.10156	-0.528054	3.95966	2.772	2.53039	-0.0224819	2.65717	2.5926	0.497001	2.66693	1.17152	-1.92865	0.986057	-0.816974	-0.49635	0.700269	0.692676	4.44556	1.93818	2.14634	-1.0477	3.39857	0.080931	0.252326	0.689222	-1.19018	1.93605	3.12082	-0.77611	-1.61158	2.1147	4.71492	1.84051	2.59642	1.28533	3.28982	2.70591	4.58906	2.52859	-0.92523	-0.135727	-0.490002	3.64684	2.54639	3.19729	4.04418	0.171578	1.80215	1.13078	1.84199	2.2261	2.34072	2.17714	1.55002	0.987358	2.69254	0.630237	3.67574	-0.00985927
chr16-734426-734532	-5.80194	-5.57642	-5.83191	-6.24136	-0.10101	-5.33829	-6.68828	-5.94743	-5.89821	-5.75523	1.65492	-3.20573	-5.83497	-5.90266	-5.89155	-1.0391	-5.85725	-5.92361	-5.80255	-2.74859	-5.42288	-5.80307	-5.63609	-5.01541	-0.381689	-5.39485	-5.88686	-5.92129	-5.5437	-5.65474	0.223401	-5.84161	0.352533	-5.76083	-5.80242	-5.85702	-6.2311	-5.74673	-2.265	-6.70825	-0.113171	-5.77791	-3.44136	-3.5232	-1.95906	-5.95621	-5.82391	-3.07122	-5.80232	-5.96804	-5.96322	-5.93522	-0.0763332	-5.88293	-5.87857	-5.90221	-5.86845	-6.02561	-5.74253	-5.75011	0.852666	-5.47339	-5.77727	1.23662	-5.6242	-5.8122	-5.90277	0.528226	0.275365	-0.942296	-5.74794	0.172777	-5.82067	-5.74596	-5.83608	-5.72475	-5.87394	-5.81617	-5.07607	-5.7055	-5.8474	-1.4495	-0.325618
chr3-58563609-58563693	1.11167	1.96961	0.0332674	-1.23681	1.7134	1.16633	-0.323059	1.21019	0.300937	0.509055	2.06465	1.797	0.024075	2.43772	-1.78518	1.91427	-0.588859	0.962901	1.34876	-0.729301	-0.658835	0.573339	-0.572722	1.4894	-0.762735	-0.294906	1.16038	0.687063	1.05228	2.00067	-0.589971	0.163539	-1.00981	1.19843	-1.68536	-2.3297	1.03692	1.02414	0.22119	1.1214	1.57628	1.0327	-0.730578	0.658465	-0.75037	2.23655	1.37783	1.49764	0.414551	-0.379097	2.57925	1.68159	-1.57703	1.75662	0.907157	1.89379	-0.737429	-1.07348	0.858331	1.96016	1.86078	0.283425	1.45095	2.36973	-1.53593	1.77066	1.35761	0.910507	-0.144553	2.1683	-2.80089	-1.66853	1.18262	1.94126	0.034928	1.04835	-0.239851	1.61435	-1.62636	2.01482	-2.19956	-0.652683	-0.681306
chr11-5951048-5951360	2.27314	2.37781	1.0336	-0.625215	0.850733	1.87958	-0.071222	2.66605	1.29498	1.73254	-1.76004	-1.27637	-0.0922377	1.01389	1.15598	1.65002	-0.211537	2.90471	1.80708	-1.20052	-1.49539	1.70323	2.14878	1.66317	1.18694	0.385953	2.32978	1.88011	1.3621	-0.79255	0.4113	1.58031	-0.183755	0.417256	-0.960354	0.628435	1.44385	0.0154035	-0.30836	0.432922	-1.70898	2.0704	-1.10412	1.2279	1.49441	1.31896	-1.67175	1.40005	0.219208	-2.56205	1.93252	-0.503505	-0.139064	-0.989399	1.0711	3.00118	0.462341	-1.47669	-0.214366	1.53508	1.02924	2.0048	1.45084	3.12829	0.115618	1.91215	2.75629	-0.525593	2.14237	2.61676	-1.09984	1.04926	-0.875905	1.40312	1.54936	1.33972	1.12076	2.15029	-0.738449	2.17422	-1.84053	0.389198	1.66758
chr10-1570317-1570418	2.31576	-0.35423	-0.47799	-1.52435	0.629906	-1.63885	1.00713	1.65103	-0.609686	-0.883936	3.10987	-0.0599736	-0.00904081	0.550293	-1.32415	-0.411733	-0.760503	0.701744	-0.220049	-1.54475	-1.14411	0.555398	-2.74089	0.440619	0.0270579	0.415714	1.9621	0.411851	0.306697	-0.362607	0.0580928	1.55163	-0.124422	1.4165	-0.253131	-2.01949	1.27688	-0.162614	-1.71375	-0.273244	-0.170524	1.27493	-0.590152	1.37778	-0.733466	1.3434	-0.950293	-0.0178246	-0.291955	-2.35275	-2.30856	-0.0968171	-1.26164	-1.66004	1.2167	2.47387	-0.399884	-0.843781	-0.668706	2.53512	0.564619	1.03309	1.00149	-2.23079	-0.971641	-0.681007	1.60721	-1.56817	1.17504	1.31469	-2.01564	-0.972836	-1.51923	1.32619	0.973999	0.851267	0.363989	2.33148	-0.561414	2.32628	-0.622292	0.307294	-0.447967
chr3-19791304-19791356	2.25449	0.623965	-0.0694556	-0.19091	-0.667606	-0.42809	-1.09312	2.59269	0.0407563	2.73405	-0.4226	-0.196339	-0.315487	-0.836347	-1.28741	-2.42321	-1.50537	0.279874	-0.681257	-1.0226	-1.79537	1.22768	-2.80382	-0.498406	-0.0954806	-0.750811	-0.0778242	0.23695	0.385971	2.17934	0.00670962	0.86331	-0.524614	-0.509184	-1.1801	-2.90704	0.160783	-0.426267	-1.0808	-1.0131	2.80566	1.49764	-1.09259	0.554505	-0.0874362	0.325415	-1.71684	-0.364992	1.69662	-1.82719	1.11609	-0.135599	-0.867818	-2.82597	-1.49318	3.76112	2.03202	-0.63261	1.39027	4.26291	-0.998842	3.22219	-0.311398	-2.19063	-1.54479	-0.49892	3.67189	-1.27034	3.67375	2.01892	-2.03056	0.694558	-1.12997	3.06079	1.32355	2.70455	0.22787	3.72185	-2.39439	1.34738	-1.24769	0.0730721	0.637004
chr6-137814728-137814971	-2.34164	-1.21958	-1.97611	-3.55884	-2.58611	-2.46616	-1.97389	-4.65747	-3.64397	-2.44353	-2.10491	-4.15518	-4.32063	-0.54653	-3.97558	-2.35976	-3.30148	-2.81881	-4.14928	-4.39981	-4.28113	0.859648	-4.70393	-3.11699	-2.10001	-4.23191	-2.30561	-2.40829	0.308597	-3.57581	-1.36858	-2.09455	-3.76693	-0.585514	-4.71526	-4.55308	-1.31345	-3.62033	-3.44731	-4.20607	-2.84325	-0.338003	-3.75518	0.0220841	-1.58332	1.7905	-3.7295	-1.82745	-4.26829	-4.37393	1.48086	-3.78221	-4.57543	-3.92636	-0.733274	0.125882	-3.12892	-4.04692	-2.02105	-0.600193	-0.175452	-1.05628	-4.54788	2.05631	0.818268	-3.41012	-1.18076	-1.53403	-2.57111	-0.0341239	-1.96298	-1.23684	-3.1339	0.73069	-2.9924	1.03015	-3.8536	0.785328	-0.940346	-2.36548	-4.42203	-2.05079	-4.17313
chr20-44175957-44176029	1.12691	-0.311156	0.0928613	-2.99327	2.06072	1.14383	-2.04306	1.06837	0.333901	1.57418	1.62186	0.509155	-0.241571	-0.137148	-1.90364	1.22312	-0.813974	1.27886	1.153	-1.98252	-1.36267	-2.44742	-4.31795	-0.168641	-0.930081	0.509043	-0.0301096	-0.584625	-0.753199	-1.84022	-1.51503	-0.366484	-0.469722	2.77866	-2.33644	0.786703	0.187413	0.19138	-1.77874	1.50405	1.84628	0.975836	-0.448263	-0.335447	-0.889467	0.201655	-2.25144	0.984874	1.66227	2.02483	2.76157	-0.64976	-2.10066	-3.47751	1.19283	2.9617	-1.54033	-2.41504	1.14485	3.02559	1.33875	-0.300995	-0.645916	-2.86518	-0.0769629	2.3382	-1.46179	0.346652	0.673992	2.10213	-3.44576	-0.618838	-1.57936	0.956962	-2.3345	2.82478	-1.09762	-1.31065	-2.35254	2.32782	-0.512794	-2.05857	-1.45812
chr10-51549499-51549505	2.63731	0.0544213	2.96059	-0.0910303	0.303757	1.3769	-1.56983	2.74472	1.78896	2.88848	0.909578	-0.284012	1.64449	0.660669	-0.533705	2.02008	-1.83324	1.66572	1.32378	0.372918	1.30137	2.30654	-3.93204	1.75634	1.33879	-0.102461	1.479	0.44703	0.481699	0.917609	1.67609	0.908305	-1.71959	0.872288	-0.389739	-2.82319	-0.517096	0.253466	1.6562	1.20363	0.291355	2.89726	-1.21564	-0.853534	-1.83975	3.6179	-1.10797	-0.287675	-1.11642	-2.73635	1.60484	1.72328	-2.29308	-0.052585	3.20289	3.13675	0.686415	-0.795603	2.09467	1.098	1.47833	0.960716	2.10251	-0.931106	0.0715616	-0.253462	0.776006	1.32604	2.52768	-0.122054	0.956354	1.0563	-0.700083	3.12886	2.69385	3.23024	-0.377619	2.81331	1.40111	1.87398	-2.689	-2.61488	0.851568
chr11-17760574-17760602	-1.75492	-0.609443	-0.687669	-5.71694	-1.41265	-1.79443	-0.473687	1.22684	-1.54121	-0.0922076	1.67166	-1.95667	-3.15541	-0.873104	-3.67855	0.497896	-2.47139	-2.29848	-0.190265	-5.58382	-5.79367	-4.36833	-5.81501	-1.06506	-3.46335	-2.17385	-0.339495	-3.40727	-1.84265	-1.99954	-2.02002	-2.75692	-3.29523	-2.86384	-5.26929	-5.27914	-0.48465	-2.9724	-1.50144	-1.76947	-3.59815	-1.76894	-2.7479	-0.696822	-3.98309	1.71081	2.14499	-1.8185	-3.72907	-5.13128	2.69445	-3.59395	-4.29554	-1.24828	1.51755	1.05676	-5.29466	-3.28478	0.650862	0.272063	-0.203528	-0.464996	-0.184394	-0.197763	-4.72739	-0.299848	-4.53177	-4.55094	-4.00681	0.489829	-1.96392	-4.28753	-0.584537	1.422	-2.70463	-0.0369169	-3.11329	1.87136	-2.2248	0.667884	-3.99724	-3.92837	-3.61361
chr17-44101453-44101462	4.91082	5.09602	4.67574	-1.01711	4.69265	3.60381	1.97183	-1.66141	3.55361	0.3627	-0.208539	-0.777538	4.49853	-1.94346	0.659929	5.65507	2.48046	0.426727	3.23663	-0.475169	5.00692	1.30374	5.07518	1.81903	-0.145674	1.02257	5.4142	2.59658	0.145198	2.2469	4.05965	2.64691	0.0647272	-1.72296	1.64047	1.49967	5.05266	5.06069	4.93585	2.62016	1.97765	0.422333	1.9622	-0.280274	3.21771	2.30461	5.01865	5.20451	-0.132753	-1.32292	1.36488	-0.528118	0.79443	-0.874271	3.67797	4.35823	0.0893975	2.72847	1.86843	2.08971	1.86607	2.88106	1.25445	5.70758	5.70053	5.41191	4.66274	1.75104	4.91638	-1.86602	4.50935	2.92407	3.95704	1.95406	-3.04276	3.78786	4.41804	0.127753	3.56534	-0.450941	2.08645	5.44826	2.92991
chr10-118434451-118434550	1.77077	1.42872	0.924392	-0.62317	3.39944	3.65395	0.910752	3.89555	2.69311	3.1663	3.26647	3.48463	0.583383	4.14764	-1.29675	2.91247	-0.556577	1.30528	3.15039	-1.13873	3.91204	-0.448501	-1.54374	1.27375	0.656241	1.02642	2.02204	1.50149	1.95611	-0.842748	3.51512	3.7229	3.73893	2.9221	-0.0772067	-2.20741	1.94209	-1.157	-1.04698	4.40084	4.27678	2.07538	0.460527	2.4855	-0.585564	2.72933	0.14293	2.13247	0.197241	-0.764699	4.22949	2.55353	-1.18786	3.99346	-0.775255	4.04896	2.62406	-1.06401	-0.323188	4.34309	3.51056	1.34025	3.47329	1.78124	3.59338	0.622831	3.75787	0.744906	3.82743	4.09484	0.185714	4.30156	-0.349038	1.57357	3.9616	-0.610568	-0.469526	4.2576	-1.16587	2.27584	2.44817	-0.33812	-0.454846
chr7-132262962-132263021	2.62999	1.05827	0.302766	1.59523	1.65762	2.83923	2.47409	2.10451	3.16113	2.49639	2.25607	0.744327	0.153645	3.47395	-1.77062	1.59224	3.37028	1.87297	2.73393	0.158752	3.37373	2.89811	-0.121317	3.80628	-0.262611	-0.489187	2.93053	1.8915	3.51657	1.01504	-0.525174	2.98898	0.340418	2.80881	1.01633	-3.9136	2.72812	0.423659	1.64967	3.56725	2.17641	3.30067	0.449544	2.91891	-0.72549	3.46772	-1.56914	0.651166	-1.16385	3.55667	3.56483	2.3326	-1.73756	3.88477	2.87114	3.352	-1.78181	-0.196308	2.86209	3.73669	3.03358	2.4908	3.11453	3.756	2.19176	3.32847	2.99525	2.44046	3.05831	3.69887	-0.224229	1.33229	0.4133	3.63102	2.05838	2.28163	1.51851	3.39448	-0.918113	3.3852	-1.20779	1.4436	-0.641896
chr20-170364-170368	2.64895	0.968777	-0.419441	-0.952121	2.02803	-0.801549	1.45381	3.21715	0.464521	2.97441	1.20505	-0.331483	-0.0702938	2.36806	-0.0247809	0.00667276	0.221662	3.06117	-0.16627	-2.05026	0.133357	1.49366	-2.35327	0.651171	0.310601	0.224582	2.02959	1.71757	1.21432	-0.267876	0.837885	2.22946	-0.278368	1.57747	-1.62769	-2.33857	0.674859	1.02734	1.79754	0.630447	1.04635	1.54638	0.00201013	1.72422	0.643047	3.01263	-1.85941	0.714637	0.422642	-2.38169	0.824668	3.64613	-1.02534	-2.26518	0.722518	3.35962	-1.0436	-1.29089	1.13699	2.86281	1.36805	2.05664	-2.60619	-0.786627	-0.000436195	1.57719	1.5085	-0.923645	0.616341	2.68995	-2.09008	-2.00171	0.295604	2.1364	0.919883	1.83162	1.30871	2.76739	-2.35173	3.40919	-1.42779	-0.18208	0.16716
chr8-1653179-1653215	3.80889	-0.34822	1.47969	-1.19659	1.54692	1.57152	0.905427	4.15375	2.49841	3.55569	3.02338	0.114291	-0.598837	3.16715	-0.0715512	0.293368	0.457169	1.80522	2.54811	-0.260702	0.800848	2.81945	-3.71545	3.37312	2.20784	0.656085	4.26246	1.32602	0.707046	0.0499132	1.48682	3.68674	0.508145	3.2432	-0.521856	-0.94149	1.58058	0.776992	0.641178	0.177974	1.27942	2.30077	-0.0411021	3.64602	0.520596	4.65608	-1.63454	1.67569	0.445665	-2.28737	4.48916	2.6025	-0.262133	-1.63087	0.44306	4.78267	3.18192	0.518764	0.62631	4.40178	2.20901	3.95992	3.8479	-1.40238	-0.309722	2.24915	4.19798	-0.773778	4.11109	4.22878	-0.730149	1.65328	-0.845407	-0.145493	0.330342	4.42218	1.33312	4.82624	-0.456647	4.47135	1.1585	0.298006	-0.0188365
chr19-49891494-49891603	0.354865	1.17183	-0.294944	-1.36838	0.900366	-0.324392	0.911553	-0.541393	0.549941	-0.868307	4.09893	1.36769	-0.662531	1.28927	-0.91261	3.77432	0.938752	1.60511	-0.198496	-0.4439	-0.321501	0.884445	-4.32391	1.44671	-0.58788	-0.110011	0.444506	2.09033	0.668118	1.53912	2.43117	1.10174	1.03081	3.01241	0.905807	-1.06759	2.72415	2.08865	-0.979048	-0.797117	-0.683462	0.127749	-1.21354	1.92084	0.554821	-0.561349	2.26768	0.473916	1.02549	-2.3248	3.17762	2.14597	0.17472	1.73629	2.01495	3.01046	-0.102689	-0.155415	-0.816087	0.370252	1.92712	2.22647	2.31781	2.49868	0.90042	-1.04245	-1.8275	-0.916251	0.819141	2.92708	2.41073	3.79567	1.56317	0.0738772	1.47611	1.9065	0.367902	1.28555	2.24826	-1.04964	-1.39108	-0.484344	-0.654537
chr1-158223921-158223934	1.33236	-0.103741	2.99569	-1.39594	1.99438	-0.0502769	-0.892807	0.238628	-0.491108	1.50568	1.06097	-1.59047	1.28904	-0.811365	-0.714505	-2.95762	0.545611	-0.664525	1.4331	-1.27401	-2.15662	1.52506	-3.33091	-0.368742	-0.539199	-0.287043	2.17712	1.15204	2.11464	0.285199	1.48851	2.32469	-0.962233	-1.29199	-0.338056	-1.80847	0.0103722	-0.915841	-0.695451	-1.54669	0.796013	1.46411	-0.45724	-1.0586	-0.275359	0.458064	-1.94099	-0.756223	-1.18382	0.597332	-2.47872	-1.34016	-1.35502	-2.79532	-0.154481	3.66913	-0.0947523	0.159332	1.31203	2.9796	1.95785	-1.12234	-1.03469	-2.0784	-1.73426	2.43887	2.71381	1.8805	2.70646	2.28033	0.475589	-0.599159	-1.55165	3.58869	0.51017	-0.0294304	1.23586	3.13686	-0.291831	3.24732	-2.27554	3.10475	0.276653
chr7-27242161-27242424	-0.028006	0.140629	-0.00556828	0.99961	1.55698	0.698444	0.113364	1.31935	1.09766	-0.509995	1.22015	1.84296	0.766943	1.98647	1.34554	2.51831	-0.133526	-0.107857	0.301677	-0.180554	-4.00684	1.11927	2.41508	2.02942	-0.220343	-0.13336	1.18459	-0.200037	1.22637	1.703	-0.0759678	-1.62729	-2.55891	-2.88152	1.76405	-0.264957	1.41879	1.14122	0.503296	-2.60949	2.32371	0.360087	1.03815	1.24632	-0.925416	2.21668	0.839539	0.294322	-0.952779	2.30478	2.2354	-0.0476423	0.696625	1.93497	-1.10674	0.224947	0.11594	-0.0679057	1.27014	2.04939	0.538487	1.42605	1.8232	1.73124	-2.76754	1.47446	-2.96034	1.55253	-2.32358	2.13818	1.29582	3.07899	2.05181	0.524156	2.16774	1.24377	0.858867	2.65815	0.543953	1.20392	2.05121	1.14173	-0.0605482
chr13-44971649-44971694	2.88321	2.20389	4.70533	-0.744468	0.00985011	4.71446	1.35968	3.59265	4.34445	2.54661	-0.162339	0.757462	0.365572	0.6312	1.11554	-0.256349	-0.919041	1.58317	0.504762	0.1454	4.7852	4.48341	-3.58902	3.72244	0.440602	1.24182	2.89064	1.36208	0.656006	4.63964	4.54285	4.54339	3.47415	4.65914	-0.836349	-1.84193	4.96358	4.47356	0.844377	-0.484111	-0.537991	2.67098	0.713813	-0.214436	1.07877	4.09603	0.425906	4.40745	0.710041	-1.82637	4.01289	4.2678	1.18657	4.64566	4.65985	4.42363	-1.56156	-0.905266	1.02639	5.13341	2.76924	-0.983755	-0.965002	4.71158	4.83443	1.24103	2.10629	-0.105136	0.355552	4.01597	-0.35612	4.6074	4.67267	2.60244	0.258843	4.54992	1.92913	5.23014	-2.20519	4.07459	2.8564	0.0596057	2.16905
chr10-81967516-81967536	0.338199	-0.814173	-0.234512	1.07613	-1.63171	-1.72024	-1.98695	0.85096	-1.27641	-1.6471	3.24125	-1.32717	0.503952	-2.59915	-1.54022	3.21837	-2.28584	0.588999	1.29123	-0.342767	2.29566	-2.15713	-5.46552	-0.469498	0.249134	-0.876332	-0.901137	0.113744	0.671498	0.506349	-2.23613	-0.367434	-0.76888	-2.32466	-1.33709	-3.40754	-0.706394	-1.92481	-1.29429	-1.45337	-2.3677	-1.06947	-0.496665	-1.67389	-0.343359	-4.00681	-2.44585	1.75565	-1.36161	3.06862	-2.19995	1.47019	-1.45618	-3.286	-1.3747	-1.64564	-2.63739	1.01062	-2.92957	-3.05387	0.87428	-1.46152	0.179956	-2.50964	-1.70161	-1.0245	2.18039	0.422361	1.83537	2.81484	-3.04432	1.09136	-1.26349	-2.44273	-1.1904	-1.41561	-0.390288	-1.51176	-2.85361	1.85189	-2.69753	0.354704	0.605794
chr20-62693943-62694005	1.10924	-0.953283	1.18613	0.927358	-0.105785	2.63467	-0.208295	-0.682495	0.102205	-1.02944	3.93811	0.0952243	1.30515	-1.7985	3.31121	0.592811	2.63831	0.589272	-0.972481	0.499697	2.32277	2.63608	-4.32032	0.712989	1.77485	1.76542	1.92468	-0.375744	0.326619	3.1442	3.24992	2.0837	2.35596	-1.18058	2.84102	0.357361	0.478775	-1.06917	1.12325	0.44851	2.94367	1.30612	0.35864	2.86184	1.40428	1.05189	-0.516577	1.65581	1.71389	1.9783	2.01216	-0.540755	1.6548	-0.0401349	1.25014	2.15063	1.67548	0.794704	2.35084	1.70936	3.57298	2.03446	-1.14487	4.29055	1.25325	0.179562	2.48567	0.591688	2.3871	-0.308936	0.548233	4.00713	0.546891	3.13225	3.81847	-0.231866	-0.5431	2.61496	0.741339	0.737356	2.61115	2.45354	2.23281
chr2-60763357-60763626	1.80722	0.232075	0.581085	1.69384	3.08228	0.64169	2.07277	2.90945	2.98294	1.09767	1.99391	0.908567	1.97563	2.84098	-2.13782	2.3492	-0.407093	2.63565	1.85839	-1.13093	-1.73088	0.604222	3.00786	1.24731	-0.562935	-0.87755	0.224458	1.87396	2.78723	0.728326	-1.94962	-0.266244	-0.931513	1.11456	2.38965	-2.88985	2.58859	0.827214	2.21815	3.15845	1.73542	2.70912	3.06603	-0.149901	-0.296398	1.8566	-2.27251	2.74225	2.8728	0.0524866	3.08911	2.59916	1.19087	3.01929	0.783027	2.90612	0.894575	0.201292	2.12049	2.71732	2.8596	3.03819	2.94897	-1.23486	2.62347	2.57457	1.76119	1.55047	3.07949	3.20856	-2.22517	0.577949	0.44873	2.58354	0.665627	0.166743	2.34275	3.32031	-0.884471	2.93183	3.02472	2.85059	1.01432
chr10-68805375-68805443	2.69751	0.286966	1.07493	-1.19778	3.76243	0.285673	-1.61387	2.57612	1.07496	3.48966	1.76024	3.9136	0.760171	3.32578	-0.653102	-1.11799	-0.44157	3.61132	-0.0295141	-1.65262	-1.01605	3.47812	3.77284	1.19529	1.58824	-0.00956171	2.45191	1.5303	1.94177	3.16705	1.14838	3.01466	0.809916	0.669306	0.382501	-2.05052	1.33638	0.686337	-2.05068	-0.508746	-0.444684	1.60828	0.01511	1.38673	-0.0803778	0.457163	-1.70457	0.917623	-0.0340293	-1.41357	2.59117	3.02496	-0.245538	-1.58495	1.27467	3.55631	-0.949986	0.617949	3.16953	3.90375	1.79508	2.12972	3.70744	-1.79073	-0.262717	3.48257	2.71704	-0.649521	2.16535	3.32219	-1.5929	-0.360192	-0.388203	2.19428	-0.238151	0.0820322	1.5991	2.13783	-0.616084	1.91524	-1.74624	0.994186	1.59046
chr13-111972854-111973143	2.0647	0.467297	2.00959	-1.29092	1.17012	1.46645	0.657843	3.00089	1.5799	0.316774	1.73825	-0.444183	0.0708664	0.199266	-1.06485	0.841307	-0.166553	1.50695	0.962104	-0.444069	-0.480075	1.40126	-2.84171	0.78591	-0.0422991	-0.64932	2.17368	1.57574	0.232424	1.10988	-0.158231	1.38991	0.136786	1.04983	0.868175	-0.415259	1.36778	0.852742	-0.750428	1.47336	-0.0950873	0.988934	-0.0549161	1.5764	-0.0304981	1.08696	0.177791	0.70372	-0.218887	0.127253	2.67604	0.971124	-1.11904	-0.234082	0.878992	2.94808	-0.174867	-0.471464	-0.049284	1.91224	2.17613	2.46011	2.82858	0.75596	-0.59632	1.12229	-0.17144	-0.115665	1.34263	3.07556	-0.996723	0.116944	0.167122	1.40434	1.81134	1.57044	0.167847	2.22042	-0.158356	2.05871	-0.481547	-0.00252094	-0.563691
chr10-38015525-38015579	1.32571	-1.6342	1.4469	-3.05569	1.02756	0.640301	1.45484	1.54224	-0.336143	1.55837	2.39201	1.06052	-1.0046	1.14505	-2.50687	-0.0847027	1.91804	0.363749	-2.18106	-0.601771	1.03182	2.09388	-1.92655	2.13005	-1.0005	1.33253	2.27378	-0.0657684	1.17928	1.0137	2.19822	1.25909	1.55807	2.35232	-0.35532	-2.14244	1.0215	0.11925	-1.18875	-1.02494	1.19732	2.40996	-2.10263	1.41365	-0.543989	2.40869	-0.643004	-0.281214	0.695956	-0.294428	1.34365	2.53742	-2.24284	-2.37017	2.17431	2.28423	-1.78972	-2.17445	2.27951	2.85041	2.83234	2.44674	2.66414	1.28991	0.848503	-0.855363	2.09775	-0.181686	1.87353	3.05937	-1.84168	1.57153	-0.436497	2.26271	2.09125	2.87012	0.40091	3.45982	2.82612	0.410655	1.15926	-1.58335	-0.489817
chr16-949229-949331	2.09336	-0.752684	2.54558	-2.32089	3.12468	1.95819	2.5354	2.5274	2.84938	2.32225	2.16483	0.837427	0.332059	2.68722	-1.27757	2.56692	-0.77174	2.42484	1.64775	0.300772	1.55533	0.0358579	1.10083	2.92581	-0.491169	-1.3118	2.74601	2.49846	1.61701	2.67438	0.855018	2.7876	2.22426	2.69775	2.63616	-3.11195	0.137563	2.94672	-0.937898	2.99187	0.419211	2.40211	-1.43077	2.40015	0.792411	2.32174	1.48533	3.07518	1.95034	-0.651793	2.3553	2.30854	-0.781205	2.74147	0.780103	3.11237	1.91729	-1.2615	-0.830534	2.62508	-0.19528	2.74576	2.75849	1.67377	-0.670884	0.0143246	2.97943	-0.0961003	1.79271	2.56085	-1.31048	2.68861	2.82831	2.11689	2.13058	2.88952	-0.27401	1.46627	-1.56309	2.35719	2.97384	1.13466	-0.603242
chr14-47121002-47121158	3.62759	-0.346495	-0.470474	0.879847	1.80905	-0.0255753	-0.205654	3.75637	-0.239035	2.78298	2.51453	1.77192	0.373135	1.63137	-0.212074	1.87132	2.90512	3.94121	-1.1337	-0.392842	0.579062	3.90026	1.49376	0.862249	1.38422	0.357551	3.76344	2.04832	1.84528	2.11577	3.33325	1.20738	1.27918	1.93338	2.10287	1.93002	1.66402	2.57622	-1.2958	0.348673	1.37968	2.96382	0.475604	2.86767	-0.24468	2.507	0.746242	-0.442372	-0.0400587	-0.857876	3.7587	1.58634	0.149062	-1.76883	3.78802	4.25704	1.5346	0.0295276	1.47222	4.34717	3.07679	3.34036	1.97306	-0.747421	2.08204	-0.439899	2.82503	0.752915	3.917	3.74992	2.83829	3.79802	0.562395	1.66977	2.86317	2.8775	1.2087	4.43706	3.0773	2.44818	1.4169	1.25813	0.779711
chr7-157701201-157701262	2.09313	-0.40734	-0.0845335	-1.90162	0.704791	-1.0685	-0.498234	3.13419	-0.20039	0.812856	2.421	-1.10241	-0.653114	0.116068	0.758758	-2.4841	0.953083	1.39696	-1.14145	-1.3412	-1.52422	-0.53178	-4.01876	0.986175	-0.132338	-0.0491818	2.43001	0.328857	0.630221	0.624719	3.01188	0.582986	-0.141244	-1.00375	-0.951046	0.413216	0.579464	-1.05474	-1.62029	-0.339331	-2.47204	0.46074	-1.51287	1.09046	0.247604	3.51676	-1.49258	-0.347043	-1.68053	-2.94179	2.66809	0.921992	-0.8577	-1.68428	-2.13683	2.67381	0.716512	-1.37814	-0.930584	3.31408	-0.0784006	1.73605	1.74141	-1.10066	-1.62956	-0.118712	-0.811496	-2.04274	1.09736	3.51018	3.02727	-2.19602	-1.77336	0.991613	0.267991	0.63526	-0.194486	2.85788	-0.808157	2.47883	-2.53643	-1.22239	-0.505833
chr4-94124971-94125068	2.24685	1.4117	0.188569	-0.556033	2.67339	-0.537803	0.129745	2.50882	-0.623005	1.60415	0.791157	0.658585	1.23059	0.960546	0.259365	2.90479	-0.782463	1.0134	1.96677	-1.82113	-2.04056	-0.729618	-2.19993	0.316028	0.591361	0.167765	3.05864	0.881192	-0.144988	3.06602	-0.839707	0.394511	-0.735872	0.529329	-0.630964	0.684674	0.796556	0.728489	-0.694736	-1.52752	-2.22302	0.230322	-0.488676	1.15589	1.22599	0.185817	-2.24645	1.26311	-1.29276	0.744896	-0.851611	2.14347	-0.58625	-2.62675	-1.43033	3.24886	-1.12953	0.444388	-0.13936	2.27533	0.280787	2.87433	1.27133	-1.23741	-1.36993	1.21801	2.49	-1.93356	1.32168	3.19274	-1.84402	-3.15027	-1.03443	0.798094	1.29468	1.94626	2.52206	-0.0140078	-2.51517	1.00348	-0.526052	-0.449899	0.740855
chr12-52652377-52652462	-4.8546	-1.40853	-2.70818	0.376863	0.757301	-5.83844	-4.97163	-6.04382	-5.69932	-5.74988	1.71953	-5.63949	-3.93639	-5.9956	-5.94387	2.92896	-2.88941	-5.84377	-0.297157	-4.59753	-6.19829	-5.89567	-5.9907	-5.80244	-6.02172	-0.36673	-5.69725	-4.85342	-0.948668	-0.563756	-2.78925	-5.43294	-0.672723	-6.19999	-5.93347	-5.92979	-1.22984	-5.87293	-0.73264	-5.88528	-5.92086	-5.73924	-5.62738	-3.61122	-5.88865	-5.94069	-5.36668	-5.10365	-5.88995	1.13858	-5.8513	-1.96052	-4.61655	-5.7606	-0.82696	0.177357	-5.42602	0.270712	-5.6875	-5.97368	0.323903	-5.78801	-0.300218	1.08371	-5.79837	-5.97492	-5.0079	-5.83175	-5.91324	-0.507894	-5.1566	-0.644515	-5.45148	-4.82505	-3.59508	-3.18107	-6.02071	-5.79042	-5.43675	-0.298953	-4.14263	-2.25682	-5.09348
chr1-247615658-247615683	3.65138	-0.169379	-0.212427	-1.70619	1.36544	-0.59328	-0.370285	3.53838	0.487135	1.99905	3.91252	-1.01699	0.260189	1.72417	-1.14808	1.18975	0.0549084	0.732971	0.621234	-0.85437	0.0245586	1.10889	2.44382	0.14595	-0.53962	1.46685	3.77005	1.49631	2.08542	-1.00733	-0.881197	1.1826	0.361004	0.980455	0.194009	-2.1271	1.03766	-0.365653	-1.03389	1.99655	-0.453918	1.80639	-0.599255	-0.18019	0.20797	3.08066	0.189332	-0.230822	-0.963913	-2.18038	2.32577	0.0995263	-1.4977	-1.99571	0.429557	4.14326	0.0666211	-1.61861	1.52246	3.46315	2.15638	3.46401	2.07337	3.82788	3.72425	-0.427758	3.92942	0.353121	2.64862	3.20121	-0.484225	0.36118	-0.239109	0.365587	2.79634	2.52976	0.958065	2.98263	2.12838	3.17716	-1.10676	-0.129903	-0.716432
chr11-92599942-92600066	1.99655	0.0264652	1.21442	0.952076	4.11425	3.99297	-0.00185818	-1.54577	4.45722	4.1722	3.80118	2.61136	-0.10154	0.639177	4.89205	4.65712	1.62902	3.68932	3.27605	4.32875	4.19053	0.697532	-3.14526	3.82858	0.493099	-0.0374773	4.5215	4.79687	-0.553078	0.227823	4.73179	4.46595	4.68276	2.38085	-0.96497	0.412194	3.42773	4.89091	4.30258	1.03573	3.41273	0.760903	1.15773	3.90474	1.31842	0.924742	4.22719	1.31602	4.13296	4.49526	0.701796	-0.5463	3.51789	1.47024	4.50604	4.35002	4.52432	0.462797	2.28118	4.73643	-0.661293	0.176094	4.54483	-1.25638	1.7949	0.772397	0.423295	-0.583969	4.28453	-1.21734	4.67534	-2.29818	0.731722	4.44344	-0.691472	4.08247	2.12528	2.12072	4.31368	4.12074	4.96963	4.11647	2.41901
chr18-48190466-48190637	2.67433	-0.167671	1.19732	-0.970132	0.445993	-0.654609	-0.551435	4.5478	-0.0507473	4.18788	4.84314	-0.327351	-0.021556	0.493865	-0.869176	3.21382	0.845792	2.40021	-0.102145	-0.653714	-1.05044	2.55091	-1.63888	0.0669946	-0.130669	0.0227341	2.11744	0.849194	1.13621	-0.319615	0.894337	0.165118	0.223219	0.876698	-0.336108	-1.65249	0.134915	-0.229767	-0.680116	0.0514511	0.092138	3.17282	-0.616006	3.44892	0.15062	4.57105	-0.542525	-0.076369	-0.696768	-1.72204	4.35989	3.03214	-0.664127	-1.16783	4.09351	5.24723	-0.0937203	-0.923602	2.27586	4.69787	2.84125	3.74818	2.07407	-1.19103	-0.639514	0.0733386	3.33332	-0.827963	4.21262	4.5049	-1.1423	2.53709	-0.71005	3.12767	2.34835	2.31602	2.12292	4.97095	1.14922	3.36124	-0.186822	-0.266721	-0.3896
chr8-43147439-43147581	2.00401	-0.719702	1.60579	-0.612077	0.189837	-1.46143	-1.60315	0.828516	-0.804884	0.781053	0.243983	-0.724212	-0.133971	1.24332	-2.15834	-1.27527	-0.998471	0.336074	-0.921125	-0.788114	-0.887895	2.45262	-1.11923	0.109715	-0.58284	-0.552533	2.69679	0.699549	0.00864985	2.07382	-0.704472	0.606099	0.57779	1.93277	-1.42316	-1.96215	0.90283	-0.0337452	-0.862029	-1.15846	0.647725	1.02284	-0.843847	0.129865	-0.579841	1.73446	-0.317077	0.287724	-0.361022	-2.81313	1.16422	0.0667491	-1.87238	-3.40228	0.694041	2.8859	0.346305	0.0666311	-0.326008	2.25358	-0.467561	1.30551	-0.708791	-1.05402	-0.983004	-0.49952	2.06047	-0.46392	2.8191	1.11414	-0.878597	-1.03276	0.0292787	1.74781	-0.918866	1.76278	1.6154	1.53649	0.304438	1.58196	0.00201444	0.015017	-0.477615
chr1-111890799-111890880	2.74405	2.05216	2.93162	-0.945884	0.948555	1.95504	-0.251986	2.64962	2.72103	2.83621	0.861351	0.0426407	-0.419697	2.20931	-2.14827	-0.859505	-1.80517	2.19183	0.93878	-1.8538	0.834856	-0.798035	-3.12124	1.34811	-0.531067	1.47504	2.4302	0.409679	1.05492	1.53975	-1.49617	1.13376	0.465161	2.9528	-0.9433	-2.22745	0.58034	-0.0425511	1.47314	1.477	-0.331817	2.40563	-0.028837	0.141353	0.573295	2.87778	-2.19791	0.34375	2.38246	-0.593225	3.20829	2.18016	-1.32351	-1.38509	1.59447	3.08515	-1.03538	-1.67798	2.03159	2.51945	2.63003	2.33589	2.83593	-1.06921	1.286	2.00713	-0.267848	-0.782479	-0.00238497	2.97138	-2.68584	0.161488	1.09979	2.10712	-0.145857	-0.291304	0.469342	1.61068	-2.12094	3.0137	-0.678025	-0.830358	0.045266
chr13-33589962-33590083	-1.24563	-0.352284	-1.47503	0.411403	-1.86929	1.23402	-0.521477	-0.210287	0.199597	-1.07361	2.32553	0.234901	-1.02811	-0.0847693	0.196189	-4.54537	-0.524138	-2.37918	-1.55427	-1.58578	1.57803	-0.0098107	-5.01146	0.376587	-0.25566	-0.756177	0.0512926	-1.71164	0.819826	-0.0882888	0.519238	-2.19845	0.679149	0.315225	1.10481	-4.58332	-0.790069	-2.21635	0.898454	0.318031	1.01956	-0.469165	0.350301	0.579427	-1.36944	1.03528	-0.503496	-0.516341	-0.791218	2.32767	0.873742	0.638888	-0.749399	0.0660417	1.74467	-0.305923	-1.7333	-2.04815	1.02286	1.58229	0.992307	0.644743	2.00775	0.511866	0.65602	-0.552918	-0.645556	0.706951	0.154152	0.774414	-0.186973	1.91937	0.28395	0.210554	-0.0160598	0.999052	-0.918716	0.33936	-1.3747	-0.32639	0.429456	0.00170093	-1.31785
chr4-36283184-36283275	0.895491	0.0260319	-0.613433	-0.666906	-0.581799	-0.747804	-1.45263	-0.0856636	-0.812789	1.81598	-1.44098	-1.84929	-0.925425	-1.4019	-2.44829	-3.28985	-1.84224	0.524091	0.850205	-2.72593	-2.07457	0.323897	-3.12867	-1.79179	0.340178	0.0733323	-0.0723154	0.0956758	-0.784332	1.17811	-0.0586235	-0.208439	-1.14827	-1.3492	-0.475102	-2.64569	-0.697985	-2.13075	-1.5611	-1.81708	-2.96615	0.253231	-1.51703	0.709358	1.4204	0.748337	-2.95459	-1.27182	-0.797547	1.53334	-1.11796	1.0418	-1.75767	-2.90444	1.71109	2.59346	-1.72494	-0.483578	0.0669061	2.87924	1.82213	1.49746	-0.885157	-2.58613	-0.953717	-0.378483	2.15036	-1.02873	-0.377458	1.67696	-1.73692	-3.81646	-0.63716	-1.22203	-1.68374	-0.919748	0.308729	1.83043	-1.59926	-0.598014	-2.7232	-1.42602	-0.563899
chr17-77206389-77206496	1.522	-1.79744	-1.29434	-4.1467	-0.29656	-2.70038	-1.274	-2.16037	-0.734729	-1.73894	-1.91331	-1.52967	-1.55379	1.35625	-3.14398	-1.9358	-1.66405	-0.30798	-2.54932	-2.21856	-2.93386	0.610878	-0.731535	0.58572	-2.22465	-2.51131	0.852028	0.29019	-0.313585	-2.82046	0.410571	0.509797	-1.53218	-0.979438	-0.971274	-4.10919	0.0874433	-1.15487	-3.14432	-1.35002	-1.03486	1.76414	-2.68795	-1.03696	-1.32308	-0.246274	-1.28095	-1.25756	-2.46571	-3.64876	1.8216	-1.6796	-2.6426	-3.81252	-0.418792	2.41758	-0.503314	-2.56708	-1.86319	3.69092	-1.3716	-0.149968	2.08336	-2.28037	-1.93633	-0.726806	3.00259	-1.59554	-1.35902	1.23467	-3.84351	-1.42651	-2.44293	0.166321	1.04823	-0.123772	-1.80739	0.486254	-2.17771	0.754028	-0.896778	-0.91913	-2.17697
chr3-182879754-182879817	-1.8443	-2.94536	0.515573	0.647626	-1.68301	-2.95692	-3.99391	0.639697	-1.72455	-0.138118	-0.361197	-3.47695	-2.82882	-0.886351	-3.60978	-0.305228	0.373316	-3.23235	-0.156332	-2.9519	-0.00338962	0.209007	-4.63697	-1.86471	-3.10095	-1.44396	-1.13905	-1.53081	-2.46541	0.639541	1.10387	-2.16002	-1.53553	-0.684994	-2.3531	-3.9188	-1.41062	-3.35907	-0.166135	-1.16853	-0.567324	-0.867459	-2.32336	0.963635	-1.55133	1.407	-3.06456	-3.19081	-3.61031	-4.24347	0.0862029	-0.04852	-2.60543	-1.05455	2.48622	1.1758	-1.74711	-2.38854	0.920654	2.12187	1.00003	0.683857	1.00126	-0.237052	-0.4984	-1.5369	1.44931	-3.50134	-0.858296	1.34571	1.72008	-1.23091	-2.69044	0.847645	1.5025	0.0112344	-2.51448	2.19548	-2.92456	0.99443	-3.7031	-3.62387	-2.89564
chr6-29003668-29003794	1.80513	0.647522	3.04136	-1.3968	0.717595	-0.433878	-0.124532	3.17303	0.305339	0.840519	2.87209	-0.928016	-0.488092	1.45193	-1.51874	1.60435	0.586415	2.25619	-0.264496	-0.321031	0.441973	2.15285	-0.549651	0.975818	-0.639258	-0.51424	2.45811	1.08368	0.150618	-1.03758	-0.136532	0.909124	-0.559289	1.164	-0.911917	-0.748017	0.24154	-0.294242	-1.19932	1.145	-0.992759	3.03466	-1.12447	1.49816	-0.136817	3.64803	-0.860153	-0.317211	-0.823711	-2.71194	2.92884	2.28656	-1.04837	-1.47884	0.221896	3.61867	-0.475001	-1.1616	0.0811358	3.26421	1.73275	3.27038	2.90757	-0.260572	0.358871	0.0112478	0.99952	-1.0025	2.41996	3.26262	-1.45793	-1.10215	-0.607514	-0.204326	0.607583	1.89081	0.505425	3.57762	1.04527	2.5514	-0.655496	0.547376	-0.711966
chr7-4245377-4245514	1.39878	-0.402162	-0.559834	-1.32591	0.360206	-1.06759	-1.48138	4.22718	-0.614766	1.49962	4.4136	-0.418218	-0.0658182	1.46949	-1.42372	3.68845	-0.680963	0.45431	2.66766	-0.863259	-1.51139	4.03453	-0.429785	-0.489917	-0.0347583	-0.769749	1.419	-0.387244	0.703677	-0.0199145	-1.03204	0.242007	-0.944191	-0.117257	-0.348189	-1.35562	-0.334762	-0.950649	-1.15392	-0.647464	-1.24449	1.22547	-0.911121	-0.382544	-0.670338	2.93208	-1.39969	-0.689262	-0.993638	-1.95514	3.46568	3.83076	-0.980891	-1.42001	-1.00267	3.35657	-0.887393	-1.09083	0.266486	3.91459	0.0546941	1.18576	1.55259	-1.26424	-0.87198	-0.599371	1.08952	-0.7588	1.30336	4.91219	-1.59193	-1.11715	-1.39601	0.597117	0.220244	-0.323042	-0.155688	1.27777	-1.43947	2.67991	-1.29727	-0.929317	-0.0833365
chr15-27959473-27959543	3.70926	0.459293	1.12395	-0.863684	1.57323	-1.28851	-0.108738	-0.489841	-0.00676077	2.01052	0.132602	-0.718761	0.0216558	3.60281	-2.02206	-1.61953	1.11408	2.16611	-0.0744477	-1.08556	-0.736435	3.0655	-4.38057	1.10447	1.16063	0.833896	2.56103	1.7298	0.331551	-0.897361	1.51054	1.96367	0.505284	1.65537	-0.477672	-1.34043	1.47686	0.585799	-1.69286	0.312008	1.07431	2.0412	-0.432324	1.55208	-0.294455	3.25768	-0.815951	0.186369	-0.308958	-2.97549	2.05746	0.553247	-0.536447	-2.78352	-0.768284	0.293039	-1.1359	-0.886529	1.12639	3.81702	2.64781	-0.076143	-2.53487	-1.72521	-1.50731	-0.24557	3.70535	-1.19615	1.96862	0.484052	-1.40101	0.850712	-0.998957	0.28254	2.92796	2.97076	2.0955	3.97532	1.51078	3.13192	-0.378375	0.0588435	0.964196
chr6-163612896-163613008	2.54858	1.7902	1.48008	0.376873	2.65128	1.80888	0.0201746	3.15616	2.05958	1.73184	2.96266	2.65075	1.2029	1.83709	0.638141	0.415019	1.41482	2.66285	2.09899	-0.109634	-2.60408	2.42233	-3.90552	0.0178292	-0.0217918	0.265574	2.33287	2.14275	0.742374	2.39612	1.50212	1.76184	0.0718533	1.69292	2.32797	-2.81851	1.71331	0.602176	0.952324	0.0542055	0.746846	2.15069	0.714954	2.36265	0.784779	2.76883	-0.629186	0.74609	0.83077	-2.46394	3.79109	3.48587	-1.43643	0.79938	2.30791	2.54987	-1.05449	-0.405406	2.50974	2.2624	1.6063	2.86317	2.81538	-1.73088	0.461912	1.7864	1.62875	2.73318	2.37839	2.67492	0.625378	-0.246726	2.81613	2.9943	-2.13715	3.21162	1.65108	3.61284	-0.434294	2.51335	-0.0383664	0.787909	0.0658685
chr16-84822712-84822801	1.03411	1.5786	3.30591	0.0104396	-0.732937	3.12821	0.614595	1.04659	2.69587	1.68054	1.90613	-0.509406	2.09235	-3.27846	2.51115	3.31734	2.32257	-0.848866	-0.465925	2.27999	1.41375	-0.283358	-3.21104	-0.728938	1.49109	1.1261	3.72748	1.34965	2.77084	3.45355	2.41362	2.16722	2.27906	-0.76379	3.00472	-0.0839661	1.58675	-2.61659	0.248017	1.92363	0.643216	1.351	2.33285	2.91476	0.83045	2.23883	-0.0464016	-0.835221	1.82394	3.22488	-0.646071	-0.21043	0.234663	2.5337	3.3092	3.03613	3.11746	2.58052	1.93777	3.88933	3.19502	2.89029	-3.39418	2.76382	-0.612765	2.91259	3.45015	2.27515	2.30029	2.18391	2.69312	3.02865	-1.81043	2.38692	-0.0847037	1.28702	1.55232	3.82478	0.225083	2.62335	0.293385	3.42073	1.14902
chr11-70432884-70433086	1.7317	0.0671686	-0.132895	-1.60957	1.82116	-0.5788	-0.0679441	4.14882	1.11097	-0.525254	4.32131	-0.705136	-0.23981	2.69289	-1.27806	0.334411	-0.519745	2.27703	-0.588589	-0.700701	-0.70212	0.0417513	-3.36689	1.98715	0.528988	0.161197	3.41638	2.79429	1.1722	-0.848734	-0.310435	2.25726	0.438163	1.50073	-0.190836	-2.3969	2.01532	-0.378742	-0.601904	-0.263961	-0.242636	1.28567	-0.949587	0.141831	0.228419	4.26098	0.52422	0.391319	-0.762419	-2.51288	3.52552	2.23609	-1.05505	-0.945249	1.88413	4.44256	0.0548525	-0.791705	0.757846	4.17319	3.53484	2.22072	2.65735	-1.25976	-0.657072	0.327474	2.16202	-1.05181	2.79453	4.5458	-1.9596	2.15091	-0.721613	2.28031	1.13139	1.51066	0.42356	2.75958	-0.282913	3.75349	0.223429	-0.330238	-0.0841186
chr21-38079019-38079615	-0.560859	-0.0626099	-2.19762	-1.83807	-0.65694	-0.779185	1.10357	1.10017	1.50538	-2.75016	1.54318	0.670137	-1.86032	2.17287	-3.00601	2.05707	-0.734215	-0.322355	-0.464349	-1.07648	-1.65453	-1.3686	1.238	2.10537	-2.39121	-1.95877	0.485351	-0.277457	0.629428	0.202787	-0.176068	-1.06593	-2.02511	1.91543	-1.41019	-3.46478	0.497403	-1.03043	-1.33223	2.15037	0.209922	1.28381	-0.632966	-0.0257423	-0.55879	-0.653496	1.44443	0.355755	-0.106346	2.26731	1.90929	-0.0183176	-3.51806	2.7366	0.0452201	0.966814	-0.571919	-2.98235	1.88913	1.58464	0.854465	-1.27172	1.80064	1.89061	0.236313	-0.954547	0.488239	0.66415	-0.248791	1.80724	-3.55699	2.84526	1.75033	0.648074	-0.154966	1.68638	-1.48188	2.82433	0.485729	0.702828	-2.12576	-0.0615997	-1.92272
chr5-76936545-76936636	-2.9492	-2.33847	-1.20962	-0.998566	-4.16834	-2.33388	-2.62227	-4.20579	-2.81885	-4.42094	2.00776	-4.41235	-3.15458	-0.869274	-4.69279	-5.43127	-1.02394	-1.08815	0.0760856	-4.3591	-5.09476	0.563252	-5.60752	-4.34606	-3.99262	-4.03931	-4.45486	-3.64656	-2.48204	0.720382	-0.0744968	-3.74503	-3.58373	-2.84101	-4.98452	-4.74613	-1.58944	-4.89493	-1.3489	-3.79647	-4.21005	-2.2357	-2.28394	0.784241	-1.77658	-1.83893	-4.26167	-2.7502	-4.58346	-1.13388	-1.80953	0.984444	-4.04551	-2.96554	0.769917	0.593306	-2.65809	-4.17284	-3.00227	-3.54621	-0.256231	-4.4588	1.89713	1.4793	-3.79833	0.149793	-1.02302	-0.238745	-0.697506	-0.404947	-0.572464	1.21194	-4.71431	-0.184823	-1.34272	0.000659997	-3.70618	0.854925	0.0885222	-4.42509	-4.85886	-2.17994	-4.01048
chr18-43912991-43913147	0.811151	0.77533	1.86113	-1.77292	-0.565904	1.21799	0.185747	2.60251	0.225889	-0.602459	2.33535	-0.482051	0.652851	3.00924	-1.7257	0.766702	-0.368394	2.1548	1.75393	-1.28063	-2.24639	0.182005	-3.65778	1.10964	-0.173463	-0.593573	0.448732	1.56264	1.06529	2.62015	-0.59459	0.706711	-0.629075	-1.35572	-1.08167	-2.01852	1.04359	-0.851561	0.633583	1.70582	3.00691	0.332749	-1.80834	0.858117	-0.155594	2.85199	2.49699	0.268378	-1.71634	0.238086	3.00441	2.62996	-1.43834	0.457634	0.639048	3.26266	-1.92198	-2.07335	0.0592058	2.03877	2.29421	3.1526	2.5559	2.80898	2.9136	1.95864	3.10912	-0.887865	1.85872	3.3376	-2.05529	1.37393	0.608878	1.60443	0.736759	0.83467	-0.0459596	2.25495	-2.02013	2.41046	0.112947	1.44457	-0.748832
chr8-810491-810529	1.64646	-0.604189	0.162459	-1.39162	-0.615375	0.22314	-0.859671	2.02802	1.52549	0.280754	-1.88544	-0.459363	0.241386	3.11915	-1.1109	1.26109	-1.42755	1.13065	-0.565739	-1.58907	-1.11273	0.122935	-1.47751	1.45948	2.63135	-0.091097	2.98957	1.99833	1.05213	-0.531103	0.847078	0.871184	0.719701	0.66113	0.125056	-2.38233	1.17024	1.8203	1.19658	0.526423	0.815804	3.45078	0.688503	1.36006	0.0630397	-0.190628	1.38956	0.697883	0.637312	-1.93403	3.57035	0.55757	-0.462321	-0.847517	-1.02003	3.54142	-0.0215188	0.730474	-0.130536	3.28457	3.82654	2.01001	1.21719	-0.484349	-0.754538	1.99224	-0.116892	-0.058553	2.2288	1.10921	-2.1592	-0.0229683	-0.561756	1.96332	0.272742	1.05737	1.96134	1.14607	3.23139	3.72335	1.40648	0.380001	-0.43137
chr6-32317143-32317429	1.19514	-0.880792	0.749207	-2.28109	-0.0496962	-0.149287	-2.15837	1.80012	-1.32211	3.36422	1.24216	-1.20681	-0.656297	-0.923267	-2.07593	3.61868	-1.66361	0.471869	1.70648	-1.98989	-2.55905	-2.40395	-2.78531	-1.24389	-0.571	-0.854123	1.44444	0.764765	-0.753254	-1.35759	-1.46996	-0.13844	-1.20783	-1.10964	-3.51809	-3.34656	0.401044	-1.28026	-1.67396	-1.04693	-2.45742	-0.195971	-1.52748	0.460891	0.0657106	1.06373	-1.83693	-0.712382	-0.989792	-4.00627	-0.589596	-1.47297	-1.80765	-3.13658	-0.858271	2.67866	-3.15551	-1.53648	-1.24366	4.07296	-0.143859	-1.52752	-0.261165	-2.36415	-2.33357	-0.388305	-0.580781	-2.00542	0.54262	2.08671	-2.64096	-3.45585	-1.56932	-0.442558	-3.39242	-0.0916401	0.295095	0.586644	-2.22668	1.73803	-2.1495	-0.207792	-0.477041
chr3-120626653-120626667	-0.990566	-0.835902	1.11813	-1.02569	-1.52829	0.128665	1.88975	-2.63232	0.305889	-0.98276	-2.66362	-1.57391	-2.55722	0.437063	-0.997286	-2.75703	0.762037	0.0383542	-2.61607	-1.81589	-1.69405	1.97797	-4.14521	-1.31549	0.286341	0.0903864	0.0442861	-2.06357	0.179394	-0.56765	-0.240682	1.16865	1.66152	-1.64049	-1.94228	1.54603	-1.90212	-0.902446	-1.36167	-0.32134	0.238343	0.34737	-2.41911	1.39644	-1.60881	1.54385	1.78994	-2.26968	-1.54256	0.456721	0.629246	0.672395	-2.26859	1.63658	1.92869	-0.584838	-0.998024	-2.3426	1.89966	1.63381	0.78159	1.2819	-1.36256	0.744658	1.75745	-2.16359	-2.0009	-2.17479	-1.88961	1.69684	0.136291	-0.683763	-0.879525	0.769324	-0.359495	1.99353	-2.13754	0.36116	2.1332	-0.269919	-2.26734	-1.28267	-2.06792
chr16-84828913-84829007	1.52129	2.25735	2.92994	1.33236	3.88809	3.65705	-1.39183	-1.59001	1.06028	0.703809	3.18331	1.17887	1.74403	-2.933	-1.10313	2.49387	2.66817	-0.850829	1.90505	0.26002	3.87374	-1.86242	-0.875189	0.876157	2.08131	-0.220208	1.13244	0.933384	2.6789	3.24942	1.57246	2.17669	2.70203	-2.71507	2.09826	-3.3836	-0.541793	-2.19613	1.03834	-1.88027	2.04887	2.38773	1.61557	2.70368	0.302132	2.50458	-0.55361	3.2417	-1.23841	3.22801	2.75178	1.4294	-0.937535	-1.70053	1.18618	2.58135	2.24215	1.15984	1.37436	3.1921	3.0797	-0.185955	2.26828	4.33028	-0.871955	3.04934	2.25724	2.04691	2.02917	1.50627	1.64393	3.64859	3.64885	3.89355	-0.485513	2.87224	2.60364	2.35934	0.676115	1.52046	2.50882	0.809986	0.884926
chr5-2633477-2633613	3.17454	-0.270047	1.04418	-1.51109	2.87103	0.417866	2.28841	4.2363	1.83886	2.4069	4.17642	-0.771149	0.621964	3.92226	-1.69065	4.41562	1.11639	1.24309	3.30111	-0.0997265	1.85065	2.21391	2.39314	0.875409	1.22067	-0.692584	3.41608	4.02917	2.29258	-0.923089	-0.409883	2.15937	0.343855	3.54666	-0.855604	-1.8534	0.111046	-0.584964	1.7612	0.364757	2.55611	2.43029	-0.511801	1.31579	-0.452185	2.05697	-0.576813	0.15517	-0.181223	-0.946478	4.07149	2.89042	-1.83033	-1.12254	1.54494	4.67785	0.579946	-1.68287	1.95004	4.57492	1.67675	2.30472	3.00708	-1.1416	-1.36702	-0.339475	4.2792	0.763294	3.92965	4.48511	-1.78464	2.75659	-0.222197	3.98847	2.12578	1.53511	1.48759	2.51437	-0.221173	3.71326	-0.79753	0.950548	-0.895722
chr13-113660246-113660298	0.346423	-1.40224	-0.143031	-3.7812	-1.89973	-3.03195	-0.17389	-3.5989	-0.336462	-1.14268	-2.54429	-2.31027	-1.27273	-0.596106	-3.3351	3.28252	-3.33492	-0.125422	-2.06858	-3.47655	-3.05372	0.517224	-4.67161	-1.24962	-1.88636	-1.62543	-1.20635	0.406779	-2.45185	1.33959	1.16685	-1.49014	-1.51977	0.806087	-0.107588	-3.85431	0.33913	-1.72297	-1.84382	-0.109722	-3.90755	-1.32833	-1.86422	0.945279	-1.70365	0.5671	-0.967586	-0.779205	-1.19265	-0.355958	-2.92747	-1.14871	-1.13141	-3.90131	-1.68571	0.561027	-3.49842	-2.00108	-0.520715	-2.10413	-1.91543	-2.2624	-3.44954	0.36549	-2.58238	0.357821	0.0785656	-0.71358	-2.24435	-1.57881	1.32629	-1.35947	-0.499983	0.402192	-1.50704	0.787228	-2.05332	-0.487489	0.909896	0.0192422	-1.55367	-0.594449	-2.24388
chr10-94455543-94455650	0.456421	-0.0306619	-0.225921	-0.96061	-1.09361	-1.32753	-0.543686	-1.88225	-0.830773	-1.06973	2.67179	-0.522793	0.0616133	-1.61413	-1.22059	3.11376	-1.89284	-0.726506	1.80656	-0.972445	3.78523	-0.884025	-5.3685	-0.349943	-0.170477	1.53389	-1.20175	0.595278	0.124926	3.99909	0.0910892	1.31795	0.681868	-2.52815	-0.735093	-2.735	1.53985	-1.68153	-0.766803	-1.34402	2.29552	-0.764527	-1.1526	-1.26993	-0.251153	1.30775	-1.45025	0.157402	-0.879175	3.16752	-2.15195	1.77693	-0.36387	-2.26073	-2.23709	-1.30134	-2.13068	-1.22403	0.999424	1.39346	2.47529	-1.30051	2.25063	4.51377	-0.972658	-0.407136	-1.43469	1.97371	2.45437	1.63589	-1.68061	2.8331	-0.886779	-0.743852	0.48542	-1.31826	-0.108424	3.95355	-2.28708	0.271015	-1.25563	0.472081	0.6512
chr6-149772150-149772854	-0.117112	0.773925	-1.23169	1.38021	-1.88653	-1.6027	-0.787248	-2.79343	-1.9511	-1.65701	2.87494	-2.08061	0.74882	-3.22752	-2.17532	1.33205	-1.86359	-2.11852	0.183692	-1.31708	-3.07585	-1.33091	-4.6305	-1.19296	-0.87761	-1.58493	-0.658547	-1.69297	0.376307	1.86779	-1.20192	-0.911301	1.31971	-2.56103	-2.03022	-2.97405	-1.21154	-2.18498	-0.643377	-2.11784	-1.23463	-1.4543	-0.199322	-1.38352	-0.47307	-3.43256	-1.15073	0.145087	-0.968835	-0.0653461	-4.09954	-1.8237	-1.25369	-2.47877	-1.37535	-0.840945	-3.44058	0.648033	-2.69842	-2.69219	0.761296	-2.67024	-2.99499	1.35994	-3.01123	-1.52576	-0.0965457	0.690716	-1.11926	1.20437	-2.49538	2.73984	-1.83379	-1.77282	-3.61722	-1.79896	-1.5393	-2.89332	-3.41536	-1.85666	-2.57586	1.09296	-0.143872
chr7-4752951-4753002	-0.228608	-2.51859	-1.78697	-1.01382	-1.78686	1.13044	-2.82719	-2.53517	-1.30202	-1.60978	-1.62356	-1.7307	-1.70997	-3.5241	-2.30539	3.65525	-1.89902	-1.53217	-2.11144	-0.578249	-3.66106	-1.52036	2.4392	-1.86445	-1.1666	-1.84475	-1.88047	-3.13694	-2.34974	-0.980251	1.4778	-1.07958	0.307012	-3.27156	-2.81789	-1.81888	-1.43504	-2.36114	-1.70921	-0.0790466	-2.80502	-1.78084	-0.776702	-2.03214	-2.16023	-3.40577	2.39407	-1.58954	-1.9019	2.31721	-3.54175	-1.71616	-1.89827	0.307487	2.94167	-1.84334	-3.02237	-0.551424	-2.42006	-1.35366	-2.18658	-3.32665	-3.35089	1.25086	-1.82504	-2.24811	1.79662	-2.53555	-1.51541	-0.457111	-2.68363	2.07988	-2.56456	-2.85993	-0.843068	2.46022	-2.2371	-2.22217	-2.92536	-2.09822	-2.63999	-0.398473	-1.62521
chr5-134662722-134662788	3.30344	1.16251	4.11998	-0.285733	0.383567	1.19975	2.87061	2.28722	3.97647	-0.499117	4.48107	3.05198	1.99528	3.18717	-0.852017	2.24117	-1.05324	3.05329	2.27094	1.73318	-0.67819	3.35277	-3.70219	4.30305	3.68331	0.331233	3.27563	3.87914	1.08697	0.0893404	-0.117078	2.50247	1.11859	-0.86131	-0.294274	-1.11637	-0.0793537	1.23602	1.16685	3.36713	-1.237	2.37975	-0.160904	0.520368	0.658697	-0.0964604	4.01906	4.10677	-0.0863808	2.24667	4.18259	3.11928	-0.154326	3.82969	-0.296897	3.64839	-0.33644	-0.209471	0.504672	2.89674	2.85731	4.25704	3.4904	4.56406	3.63532	3.65997	3.16164	-0.264967	3.88676	3.92913	0.930522	4.27271	0.450354	4.10472	-0.707425	1.45262	0.424161	0.492524	-0.0976465	1.66077	0.229368	-0.141612	1.06989
chr13-113624866-113625160	2.14667	0.00333651	1.0027	-1.36425	0.25937	-0.914883	0.351042	-1.53066	1.84952	0.767817	-2.11036	0.853491	0.465168	1.3056	-0.794926	-2.51228	1.21642	1.78496	-0.195621	-0.988945	-1.03374	-0.955997	-2.87302	1.36441	0.473962	-0.753759	2.77041	1.06553	1.26029	1.19207	2.27365	2.01221	0.584687	1.3674	2.03727	-3.79562	0.757118	0.850719	-0.612715	1.46021	-0.436184	2.03455	0.295597	2.23403	0.382149	2.61116	-1.28838	0.772988	-0.0913058	0.3486	-0.293375	0.559037	-0.782396	-0.293859	2.1188	3.19776	-0.362227	-0.495861	-0.261758	1.64984	2.6386	1.55353	-0.479599	0.527392	0.317897	1.77361	3.50445	-1.54178	2.42417	2.16128	0.166056	-3.51447	0.545279	2.65551	-0.21965	2.33005	0.445511	0.455159	-0.611915	1.66234	-1.76036	0.591912	-0.494386
chr10-103599520-103599757	-1.27903	-4.35106	-3.94423	-4.74318	-3.87428	-0.480184	-0.498246	-4.12076	-0.391189	-4.69817	1.66072	-4.52334	-3.06198	-4.14718	-4.09654	-4.82227	-0.929904	-4.61432	-2.49192	-4.29162	-5.01527	-4.75735	-5.15926	-4.14344	-4.90059	-4.62038	-0.0371679	-3.95536	-2.16606	-2.9961	-4.06888	-3.36566	-0.390346	-4.97732	-4.7758	-4.84553	-2.20326	-3.8564	0.0264658	-4.30475	-4.0932	-4.1209	-3.97253	-3.20295	-4.34538	-4.29217	0.477647	-0.684958	-3.61306	-4.66911	-4.57349	-3.2209	-4.53842	-3.44104	-4.2084	0.636392	-3.22392	-4.6638	0.402729	-3.90839	-3.36849	-3.94403	-0.76241	1.78815	-3.18318	-4.43999	0.376739	-4.89451	-3.97484	-4.14451	-2.2943	-4.56168	-2.92423	-3.57196	-4.24835	0.24043	-4.19073	-4.23421	-4.70203	-3.69694	-0.219112	-0.551941	-2.50931
chr19-50249737-50249776	-0.902969	-2.27765	-0.00362144	-3.45623	-1.71276	-0.694994	-2.48978	0.112069	0.95605	-3.52766	1.67454	-1.7422	-2.46496	-1.12467	-2.25602	-0.0489076	-2.33087	-0.436212	-2.23395	-2.14916	-3.49041	0.0515644	-5.30005	0.357721	-1.81529	-1.19618	-0.474564	0.512956	-1.32304	1.22393	0.859964	-0.888589	-1.05784	-2.67642	-2.04053	-4.39409	-0.608209	-3.61173	0.428736	0.1102	-3.25568	1.27672	-0.528334	-0.912781	-1.60545	-4.26192	-3.10705	-2.03241	-1.71342	-2.36687	1.47142	1.48621	-1.7579	1.74317	0.386334	2.01679	-4.181	-2.54083	-0.106615	0.295495	0.752627	-1.21154	0.340633	3.38466	-0.0330146	-1.96109	-1.97311	-2.67867	-2.30057	1.18749	-2.70741	0.572789	0.12548	1.61256	-0.225039	1.26268	-1.00415	1.297	-3.05684	1.26211	-4.06313	-1.58087	-1.30916
chr14-37117862-37117947	-2.9422	-3.80525	-1.34809	-0.756232	-2.08554	-2.4236	-3.73903	-4.37456	-2.65476	-4.34251	2.26488	-3.64569	-3.64256	-2.30496	-4.82214	1.26465	0.36222	-1.36728	-1.70624	-3.16648	-4.03069	-0.227703	-2.56115	-3.11418	-4.5304	-4.38762	-2.03027	-4.68521	-2.1483	-0.635529	-0.470385	-0.276666	-2.37068	-1.74412	-2.8702	-4.42012	-2.71877	-4.84439	-3.59574	-1.01287	-4.64547	-1.84608	-2.24094	-0.27221	-4.48371	0.383756	-4.38443	-2.66719	-3.63115	-4.60294	-0.169951	-0.482223	-2.94204	-1.8455	-1.84497	-2.7691	-2.76518	-2.94228	-1.00013	-1.24946	0.266822	-1.25842	0.566615	-2.75902	-4.58054	-2.33928	-0.577576	0.332297	-2.35765	1.8964	-2.65809	0.0590894	0.359245	-0.806887	1.37572	-0.654221	-3.60422	-0.265221	-2.31857	-3.45365	-4.09363	-4.20135	-3.81746
chr11-1086733-1086863	2.91854	0.0414759	1.96797	-0.376387	1.52399	-0.137408	1.0514	2.80516	1.21781	1.44823	2.21867	0.608739	0.346028	2.83636	-1.66385	1.07358	0.404047	1.71805	-0.670139	-0.588905	-1.38669	2.17696	-2.76516	2.89431	-0.449768	-1.05637	2.83961	2.99425	1.75845	0.831028	1.56612	2.30558	0.332371	1.57562	-0.0649101	-2.36546	2.28288	0.545131	0.128059	-0.17388	-1.19342	3.40405	-0.79748	1.58733	1.24952	2.6559	-1.53455	1.84162	-0.297848	0.0353856	2.41445	1.87515	-2.23501	1.49155	2.10951	1.93944	-0.24398	-2.09761	1.54668	2.33579	2.1726	2.54233	2.0606	2.39037	0.0813563	3.25907	2.97498	1.05092	0.799266	3.12149	-1.35432	1.60335	0.0946542	2.69553	1.96323	2.72149	0.811602	1.6236	-0.836541	2.75989	-1.08341	1.47073	-0.900282
chr2-241585833-241585888	-0.352939	-2.79407	-0.475977	-3.81514	-1.3928	-3.42148	-1.27545	1.17855	-1.24846	-1.97404	1.32403	-1.68061	-1.56352	0.641775	-3.85403	1.57889	-1.06198	-0.0547839	-1.61663	-2.68704	-4.60346	0.532347	-4.32028	-1.61903	-1.57285	-2.55843	0.315992	-0.883001	-1.73461	-1.12473	-1.37566	0.245584	-2.17293	0.0720117	-2.12909	-3.62615	-0.703872	-3.2671	-2.64431	0.470716	-2.17982	-0.508743	-1.98985	-0.628396	-1.95413	1.58986	-0.756512	-1.76513	-2.89841	-1.51305	0.930061	0.264043	-2.91139	-1.32604	-0.565345	0.889754	-3.44918	-3.10297	-1.62346	2.02589	-0.861492	-0.848934	0.556202	-2.41999	-0.789452	-1.13639	-2.03685	-2.37528	-0.213084	1.61468	-3.81771	-1.97589	-1.97627	0.303571	-1.46551	0.17789	-2.47995	0.464344	-2.67554	0.538186	-1.75723	-2.12464	-2.1518
chr8-144190362-144190484	3.51095	-0.607313	1.08075	-2.37718	2.46686	0.838905	-0.249634	4.82434	0.697177	1.79009	3.01883	-0.2751	-0.357791	4.44645	-1.66675	1.90586	0.0166384	2.99601	1.06658	-0.51955	0.309814	1.47812	-0.232299	0.68855	0.0606552	-0.171689	3.8528	1.9829	2.43308	0.194589	-0.573884	2.40762	-0.767331	2.30297	-0.647829	-2.32729	1.16997	3.03553	-0.484068	0.96754	1.13861	2.50919	-0.400587	2.12335	-0.532432	4.99819	0.0326195	-0.275586	-0.0264009	-1.90445	3.37098	4.0034	-1.62971	-0.53246	2.35738	4.76355	0.178483	-1.37311	1.69051	4.85384	2.08287	4.49461	3.00702	1.57516	0.164635	-0.0322949	2.30994	1.25702	3.57952	4.31922	-1.61265	2.60598	-0.0566474	2.13651	3.53343	2.6893	1.80947	4.96574	0.476323	2.31627	-1.18961	0.915807	-0.73079
chr1-147801721-147801789	-0.0974241	0.274866	1.16435	-1.42093	0.837061	-2.70153	1.21769	1.29495	-0.462421	0.86287	3.06235	-3.44031	-0.488147	2.11383	-2.68403	1.04547	0.585442	-1.95572	1.63439	0.333077	-2.25186	1.76879	-4.30157	1.85407	-0.33744	-0.649717	0.916717	-0.307249	0.288623	1.68865	1.22478	-0.733814	-0.324411	-0.588671	1.49066	-3.39153	0.949716	-3.14459	0.990657	-0.101163	1.25491	1.1749	-1.19651	1.62046	0.502828	2.40828	-3.80226	-1.48841	-1.33392	-3.5228	0.463563	1.91771	0.590203	-2.07699	1.77313	1.52971	0.443313	-1.46897	1.26059	2.78435	2.28071	1.04695	2.18549	-0.735341	1.34571	1.11709	-0.308534	1.4027	1.71345	1.65899	0.259082	0.374911	-0.852226	2.39313	-1.02949	1.17425	0.993658	1.93401	1.63768	-0.868391	-3.16233	0.876259	0.257785
chr16-53407678-53407808	0.334514	-0.125457	0.259127	-1.51045	-0.922799	0.481279	-1.09022	1.22128	0.502507	0.28748	2.73406	0.755864	-0.796092	1.83084	-1.87766	-3.4155	-0.0932429	1.94971	0.205963	-0.589312	-0.312725	0.790563	-5.18486	1.41938	0.0756772	-0.791006	-0.0108615	-0.236837	0.840036	-0.254276	0.705165	0.892783	1.37914	2.65515	-0.131927	-3.12578	0.210336	0.348869	-0.20483	0.856679	-0.395884	-0.125186	-0.60624	0.873634	-0.400539	1.48358	-0.788307	-0.770976	-0.238216	-0.840651	-2.08267	0.387401	-1.63091	-1.20783	-1.36094	1.11648	-0.614899	-0.784347	0.557922	-0.386781	0.68727	-1.62785	2.7179	-0.159024	0.74203	0.683199	1.63763	-0.383219	1.44293	1.80736	-0.562554	-1.24632	-0.625362	2.2777	2.1903	1.60277	0.067921	2.89288	0.107944	-0.393764	-2.54304	0.326374	-0.547639
chr10-1665183-1665205	3.2947	-0.279456	-0.587498	-1.61779	1.84586	-2.27808	0.159652	3.31888	-0.0675546	2.26026	3.16584	-0.367633	0.534561	0.288556	-1.46602	-0.969074	-0.542546	3.50789	-0.149372	-0.773073	-2.02407	2.49159	0.852153	1.46807	-0.0225443	0.579209	3.21307	0.777063	0.683264	-0.110094	1.63859	2.37748	0.652577	0.170207	1.1379	-2.42913	2.46387	-0.574512	-2.01208	-0.703838	1.00694	2.54267	-1.15206	2.82958	-0.624855	1.35835	0.94754	0.050357	-0.684149	-2.15634	-0.0924884	-0.182925	-1.65928	-2.87943	2.01136	2.16078	0.581917	-1.32346	0.827507	3.7476	1.35913	2.26997	-0.502965	-2.31776	-1.16418	-0.57405	2.50806	0.688176	1.52039	3.82253	-1.95031	3.83275	-1.62645	1.50685	3.38662	2.27033	0.435643	3.93369	-0.529712	2.86691	-1.01435	-0.282809	-0.412585
chr1-46089024-46089045	1.00495	2.99739	2.85997	2.53304	3.01685	-0.0617823	3.31742	-2.7288	-1.01279	0.972462	3.06841	0.171298	2.091	-1.21317	3.10305	2.97291	2.97262	-0.590914	1.12159	-0.879321	-1.86864	2.31356	-4.64841	0.873513	1.51467	1.01812	2.19225	2.51107	0.141967	3.61205	2.62958	-0.767885	0.154016	-2.10727	2.28491	0.945528	1.71074	-2.48596	3.11127	2.48466	-1.36873	2.39014	2.59922	2.3836	2.60911	2.65368	0.467378	0.89925	-1.50802	2.25818	-0.0451941	1.27147	2.56206	-2.40535	2.17217	2.47467	-0.351041	1.02948	2.18907	-0.246315	2.66289	0.414893	2.23031	4.10098	0.111406	1.14971	1.4679	2.13163	2.05986	0.306752	3.09651	3.16944	-0.108295	-1.1855	0.0109703	-1.73461	2.04422	2.80474	3.20245	-0.996363	-1.32364	3.50025	1.91622
chr10-128211184-128211324	1.14356	0.828903	-1.08734	-1.51415	0.786962	-0.142371	-1.39679	3.35477	0.647116	2.10697	2.7789	0.370375	-1.05603	2.70281	-1.56857	-1.58875	0.0769546	0.475348	1.34158	0.133504	-0.0317939	-0.910951	-4.43087	1.07938	-0.767834	-0.137854	1.42969	1.27521	-0.491792	1.52259	-0.0720652	0.496022	-0.594482	1.94438	-0.169533	-1.80912	0.238122	0.456687	-1.43155	1.8271	-0.185904	0.0864567	-0.390321	2.52627	-0.535086	2.44333	-0.192303	0.0225002	1.18239	-2.4166	2.20903	2.73575	-1.24196	2.17061	1.88481	2.82413	-0.562985	-1.34466	2.82779	3.45444	2.52478	0.0434555	1.2816	-1.06856	-0.677257	-0.729676	2.2617	-0.23004	3.28007	3.73124	-2.48684	-1.26891	1.04719	2.96684	1.56603	-0.246316	-0.0196204	3.30431	-2.54714	3.07624	-1.3386	-0.56285	-0.452437
chr16-81927346-81927399	4.43366	-0.264635	4.94958	1.95381	4.16468	0.453028	2.81041	4.51841	4.3711	4.19338	2.88858	1.04353	3.90689	4.18924	1.30261	4.49564	0.161106	4.29638	3.12345	-0.40736	4.56687	3.8629	1.96728	1.28901	0.459088	0.50924	4.88141	4.31352	4.39615	4.54449	2.98983	4.43198	0.718841	4.02038	3.85286	-2.52642	2.21774	0.413785	-0.294079	4.69426	0.508563	4.8664	-0.400422	2.66957	0.397168	4.55703	-0.752374	0.916834	1.60874	-0.202484	4.84815	4.08508	-1.12393	-1.10134	2.31428	4.8301	2.52585	-0.517721	3.91709	4.80527	4.24562	4.40061	4.82213	0.209205	2.31744	4.56843	4.74437	-0.397716	4.63786	4.63087	-2.25494	4.44262	4.73913	4.33528	4.5777	4.8445	0.830071	4.65542	1.24762	4.6074	0.372007	1.67796	0.298537
chr16-31128310-31128351	-1.11123	-3.95493	-3.12149	-4.51243	-1.20684	-2.81667	-1.99882	-4.0816	-2.22323	-2.02213	2.54466	-2.72279	-4.53095	-2.71936	-3.6496	3.79814	-1.2721	-1.35518	-4.27247	-2.90558	-4.74955	-3.47056	-0.787646	0.119987	-2.59289	-4.28456	-4.19575	-2.07252	-4.22736	-3.32373	1.54897	-1.49881	-2.67586	-0.220954	-4.96793	-2.28062	-2.60505	-0.555277	-4.20827	-3.28947	2.19312	-0.449671	-3.09612	-2.45152	-3.34471	-5.32407	-2.76	-2.31297	-2.65811	1.49412	-2.47838	-2.68896	-3.79726	1.00272	-0.21038	0.222299	-0.283497	-4.66469	0.936088	-1.19394	-2.52419	-2.9206	-1.98622	2.64135	0.360233	-1.93545	-1.36051	-2.59531	-1.11391	-3.41269	-0.0892934	0.596216	-1.71176	-1.92697	-0.476167	1.31831	-4.32185	-2.3193	-0.786056	-2.47401	-1.38117	-1.42376	-3.4242
chr17-4498445-4498541	-0.650918	-1.40647	0.371411	-0.58668	0.0665294	0.276429	1.58611	0.884745	1.20013	0.743007	2.02479	1.17809	0.518213	1.58419	-5.34739	1.27784	1.20926	0.713515	0.302563	-4.90484	-1.02496	-0.374712	-5.5281	1.31704	-0.338121	-0.156006	0.844522	-0.122654	0.746016	0.848771	1.23695	-1.5656	-0.985837	1.35348	1.24249	-3.75703	0.162279	-4.89205	-0.106657	0.689675	0.73117	1.27825	-0.915378	0.721504	-2.20079	1.37612	-3.81565	0.116127	-0.00849279	2.58864	3.15487	0.960911	-3.20153	1.19802	1.23468	0.632883	-2.05445	-3.3204	0.875482	1.73104	-0.600059	0.789748	1.96493	1.87658	0.0202747	0.253338	0.707994	-3.91808	0.967753	0.963317	-0.200415	3.08055	-3.07441	1.25467	2.96474	1.26505	-0.245492	1.99566	0.041078	0.138422	-3.40459	-1.72162	-0.627321
chr11-119994722-119994800	1.89869	-0.556638	-0.392745	-0.601082	0.724623	0.287166	0.00101595	2.65878	0.0465885	-0.887854	2.16809	-0.00678452	-0.6449	2.32925	-2.26015	1.74698	-1.22033	0.664225	1.45366	-0.96504	-2.7194	-0.0989613	-2.8652	-0.0280604	-0.211958	0.165717	-0.0539033	-0.172921	0.491563	0.879914	1.51744	0.62748	-1.42805	1.12085	-1.80293	-3.519	-0.788794	-1.83982	-0.523161	-0.330503	0.202393	0.376757	-0.81208	-1.50417	-0.0747387	2.76693	-0.954389	-0.396563	-0.118228	1.1287	2.26521	2.04062	-1.86943	-1.4289	-0.489149	2.63434	-1.30108	-1.16348	-1.99473	1.54491	1.05473	0.842229	2.50632	-2.58059	-1.29875	1.17401	1.60088	1.1081	-0.600339	2.93401	-2.35389	2.1809	-0.754438	1.47561	0.60113	-1.46758	0.215447	1.07881	-2.19358	2.32667	-1.50467	-1.18347	-0.748619
chr16-2892604-2892809	-3.34673	-0.365539	-4.98871	-2.35851	-1.44419	-1.88965	-1.35197	-0.008943	-0.746463	-1.24497	1.77584	-2.03736	-3.05966	-0.990416	-3.22545	0.104238	-0.941035	-1.14832	-2.51673	-2.22118	-3.87753	-1.41651	-5.27143	-4.31608	-4.63075	-3.05609	-1.23492	-2.02423	-2.1413	-4.80747	-1.4455	-2.89836	-1.68614	-3.79692	-2.50921	-4.89747	-1.05543	-0.29839	-1.13396	-4.53265	-2.76702	-1.55913	-3.78484	-1.04389	-2.8806	1.39773	-2.64491	-2.87072	-3.56186	-1.98886	1.03142	-2.06124	-4.06671	-1.06041	0.845348	-3.14861	-1.8471	-3.70325	-1.62718	-1.46779	-0.494387	0.44853	-0.590711	1.81436	-3.60969	-3.44192	-1.90758	-3.81429	-1.0062	0.117232	-3.50138	0.885736	-0.842436	-4.13616	-2.25656	-0.569832	-1.61412	0.535702	-2.22952	0.141479	-3.44955	-3.27046	-2.66628
chr5-1060613-1060679	3.96404	-1.5648	4.29126	2.56068	1.52642	0.436509	2.75013	3.32021	4.87161	2.49593	1.38168	-0.098107	3.76697	3.90652	4.04424	3.45953	3.54765	1.66084	2.5398	2.67454	1.73681	2.83199	1.31975	4.0066	1.28883	-0.368805	1.88477	3.94628	3.78659	2.23999	3.1872	4.23725	-0.255168	3.55481	2.9664	-3.1417	-0.0646257	3.88115	-1.34651	4.44739	3.90649	1.43586	-0.753508	4.27814	-0.194096	4.16113	2.86032	1.97537	-1.32842	4.20027	1.37021	2.09544	3.59194	-0.637158	3.42962	4.12192	0.00462444	1.02188	3.68149	4.27497	4.1507	3.95306	3.96198	1.79391	2.49397	4.21903	1.27931	1.00838	4.82681	1.38168	-1.28679	4.56329	1.7189	4.37542	3.91472	4.72531	2.07229	4.61226	3.59514	3.42012	4.24603	2.19104	0.835817
chr1-27677072-27677240	1.05074	2.66553	-0.162621	2.27216	-0.402223	0.153809	1.812	-0.471479	-0.608805	-1.44308	-1.88612	0.388942	1.37961	1.31987	-0.538372	0.929175	3.0954	1.29645	1.90073	-0.28362	-2.2158	2.75755	-3.84871	-0.318766	0.805963	0.580656	2.11628	2.8021	1.99766	4.62758	2.43644	1.66837	1.07693	-1.17348	2.78319	-1.85947	1.86949	-1.65239	-0.5527	-0.999258	-1.21481	1.34023	1.92163	0.439381	1.35895	-2.28452	-0.66517	3.80335	-0.94625	3.52307	3.79286	2.23307	2.31667	3.03986	2.79161	2.29299	-1.75775	1.92241	-0.46855	0.150099	2.53595	-0.378476	3.23121	4.02605	0.686127	2.6143	2.71138	4.24312	1.21806	3.13021	2.30074	4.0431	3.09548	3.13485	0.436416	2.75977	1.28039	0.0675344	-0.115832	0.316677	-1.50633	2.59607	0.789263
chr1-90100012-90100070	-0.925007	-3.67329	-1.54892	-1.85384	-4.0664	-0.609309	-4.29415	-2.30781	-1.2825	-3.40099	-3.37554	2.02981	-1.63915	2.37818	-2.06184	-2.1422	0.746972	0.101075	-4.09376	-2.95738	-2.45665	-0.913904	-4.72912	-0.0825006	-3.7647	-1.82999	-0.382565	-2.18641	-0.285469	0.352146	2.12301	0.102695	0.408895	-0.0958471	-3.16004	-4.03373	-1.62238	-0.852501	-1.21755	-2.03667	-2.79946	-1.90825	1.41626	-1.18882	-3.17428	-3.22645	-0.779589	-3.11364	-2.61637	1.76404	-0.735301	-0.353476	-3.71383	1.436	0.64891	-1.15884	-4.23388	-2.24135	-0.866015	-2.41174	-3.40839	-2.21791	-0.617216	-1.77015	-2.39319	0.784086	-0.402999	-1.47726	-1.1263	1.42308	-3.29319	2.28224	-1.55995	-0.642447	0.774752	-0.845596	-2.66096	-2.28058	-1.1826	-0.53949	2.65271	-3.13637	-2.67952
chr14-94393791-94393816	1.97295	-0.368346	1.39238	-0.0470438	0.193692	3.4658	-0.600824	3.64187	0.374063	2.16348	2.23969	-0.157301	-0.344925	4.49682	-1.18532	-1.1541	-0.719933	1.3553	1.64116	-0.733878	-1.78381	1.78899	-4.05174	1.69258	0.161409	0.173939	0.746678	0.622526	0.361909	1.47238	0.732331	0.420316	-0.520159	2.70312	-0.970485	-3.09229	0.527028	1.64289	-0.65329	0.621266	-0.00958841	0.304517	-0.898079	0.598833	-0.536194	3.63063	-0.985488	0.0978617	-1.0397	-1.93502	3.15158	2.11852	-0.780254	0.617992	1.44829	3.53985	-1.86688	-0.795645	-0.272532	2.82851	1.12455	0.193754	2.59674	0.103906	-0.440858	0.332245	3.43963	-0.601173	0.715808	3.95427	-2.16368	-1.18312	-1.05168	1.82488	0.794325	1.58972	0.489397	3.03175	-1.73399	3.29276	-1.23726	-0.720425	-0.52648
chr13-95411394-95411504	2.59395	2.97915	2.04877	-2.08829	0.291179	0.170036	0.913591	2.92641	2.97291	2.24105	2.10579	2.21338	0.59515	1.9322	0.543072	2.88642	-0.719289	1.67737	0.512367	-0.812873	-2.20977	1.72983	-0.247209	2.76962	0.354308	-1.36669	1.93198	2.60801	0.852187	-2.13086	-1.12155	0.378401	1.23355	3.10584	-0.520993	-2.89115	0.943151	1.93244	2.58869	1.13818	-0.324731	2.40684	0.0572979	1.38695	1.12545	2.35932	-2.07867	0.45805	0.58152	-1.5883	2.46209	-0.488062	-0.617227	-0.854324	0.625222	3.03134	-0.147409	-0.10887	2.29508	3.32785	2.65986	3.30217	3.00735	-0.161152	-0.431197	0.454403	1.51869	-2.08958	1.25405	2.51715	-2.09649	3.00924	2.04147	-0.111458	1.21152	3.20811	0.283117	3.07162	-0.770898	2.4302	0.0833249	-0.043363	-0.791134
chr22-32750734-32750782	3.64284	1.54482	1.65529	-1.3634	0.659344	0.0320352	0.817784	1.22513	2.28279	3.14829	2.92423	1.00357	0.242754	2.84689	-1.67954	3.99938	2.06939	2.61181	2.34606	-0.0544189	-0.627492	2.67407	1.19674	2.55858	0.392831	0.0475528	2.53195	3.61828	2.80272	1.73866	1.96165	3.07941	1.14604	3.5841	1.01721	-2.99917	3.04581	1.76831	0.496034	2.13796	2.82926	3.02312	1.40948	3.36945	1.64472	3.67409	1.11648	0.934761	2.21015	0.490087	3.20213	2.66062	-1.76084	0.256497	3.13538	3.58166	2.88411	-1.937	3.44072	3.31709	2.41927	3.81613	2.54729	4.09442	0.743665	2.66463	1.20783	1.02786	3.24715	4.0433	0.0651378	3.76386	0.535545	3.17057	3.46182	3.49944	1.54771	3.59243	0.741472	2.97785	0.97237	1.771	-0.076295
chr2-8234834-8234915	3.31921	-0.654461	0.950868	-0.615405	3.83992	0.133189	2.95827	4.32419	1.7552	2.94303	3.3159	1.68989	-0.122082	4.41008	-1.99811	3.82899	0.61367	2.03203	1.4622	-1.49293	0.368747	0.0682814	-5.01963	0.203608	0.604618	-0.176062	2.60858	2.22956	1.0212	0.464639	3.57274	1.72604	-0.104307	3.96367	0.925648	-1.45639	0.823519	1.15293	1.42393	-0.309978	0.0525115	1.76914	-0.149027	1.71151	0.0277865	3.80147	-0.544401	-0.345812	-0.903556	-2.45878	3.9949	3.95215	-0.937094	-2.20868	2.23174	4.18174	1.04807	0.421926	2.92516	4.34628	2.35682	0.319815	3.32633	-1.44841	-0.721107	-0.146778	2.83265	-0.890441	2.90577	4.63122	-1.50323	1.75473	-0.554675	4.11645	2.047	3.22853	1.58366	3.8075	1.04706	3.84079	-0.0829775	2.33965	-0.155279
chr2-131512651-131512663	-0.858546	-1.76211	-0.0909977	-2.82849	-1.48693	-2.51109	-1.03829	0.910852	-0.898668	-1.49956	-1.80508	-1.98277	-1.9485	-2.44878	-3.45941	-0.690308	-2.87419	-1.47483	-0.821621	-2.88726	-3.75377	-1.36469	-4.28616	-0.121656	-1.96308	-2.8345	0.202864	-1.92513	-1.31834	-2.27508	-1.16474	-0.624851	-2.2649	-2.22476	-0.785548	-3.70227	-0.889665	-1.30935	-3.19108	1.06039	-2.19269	-0.957696	-2.83935	-0.522198	-2.08785	0.331559	-1.05412	-1.67551	-2.64539	-4.10525	-2.68685	-2.29114	-2.03855	-2.63368	1.91256	1.83019	-2.69212	-2.21461	-0.925345	0.882463	1.04871	1.17377	-0.467557	0.456279	-2.37155	-1.94063	-1.64767	-2.85719	-1.57405	0.450131	-1.55934	-3.84483	-2.23724	-0.971081	-2.22418	-0.0427542	-2.12982	1.22397	-0.664083	0.0281583	-3.38094	-1.77447	-2.12562
chr16-1088364-1088568	1.44572	-0.250749	0.643791	-0.922542	1.10002	-0.762205	-0.350625	1.91371	-0.0262872	-0.437685	2.48906	0.884703	-0.112887	2.18954	-1.195	2.07235	-0.0350044	2.13541	1.44039	-1.12907	-1.03019	-0.042922	-2.39635	1.52097	-0.274785	-0.67857	1.72668	1.74366	0.0688343	2.4947	0.691917	1.77977	0.443347	1.673	-0.587704	-2.36511	1.80809	0.348476	-0.0504821	0.586884	0.143059	2.06357	0.202305	1.22491	0.241403	-1.19687	0.693511	1.13763	-0.674246	-1.15282	2.26154	1.98655	-0.740669	-0.302524	-0.523966	2.33312	-1.08914	-0.852628	0.0629319	1.75077	1.82616	1.5622	1.71523	2.64108	0.121912	0.256806	-0.623508	-0.239493	0.566835	2.24215	0.429171	-0.630018	1.00492	1.72883	-0.396969	1.26574	0.0816146	0.56735	-0.0967049	2.12815	-0.783984	0.161893	-0.588594
chr6-167031273-167031411	2.86666	-0.266658	0.697633	-1.24613	-0.424107	0.0270207	-0.906166	-1.42775	2.33202	2.56499	-1.25075	0.0394456	0.880616	2.13648	-1.66207	3.03723	-0.930935	0.582445	0.634929	-0.615066	-1.92862	-1.30012	-3.88892	1.71022	0.354741	-0.468989	0.270668	0.0786654	0.470771	1.88417	-0.663912	0.9791	-0.786535	1.9112	-0.652768	-2.01556	1.67744	-0.951748	-0.931305	2.02774	-0.58	1.98032	-0.599063	1.5768	-0.0581849	2.11813	0.325708	0.424208	-0.577552	-1.23833	-1.42855	-0.810386	-0.840605	0.022978	2.89966	2.70414	-0.978052	-0.633327	0.241046	3.26614	0.854157	-0.3901	-0.412952	-0.225509	-0.607315	0.0107366	1.93395	-1.41387	1.21394	-0.839498	-1.52825	-0.965872	-0.668938	2.52041	-0.290968	1.87539	1.67939	2.44581	-2.15858	3.24291	-0.384073	2.0876	0.112947
chr11-130271767-130271903	-0.215905	-0.740571	-1.48523	-0.617344	0.550997	1.16904	0.905389	2.0125	1.22384	0.555113	2.58848	1.27277	-0.20497	2.72592	-4.01777	3.06151	-0.644972	0.995588	0.553785	0.409438	-0.0198271	-0.389009	2.31828	1.32357	-0.615085	-0.749138	0.965189	0.57408	0.29056	-3.0185	-1.08298	0.879826	0.3753	2.40524	-0.906698	-3.07492	0.89682	1.9356	0.155782	1.69188	1.42093	1.05791	0.604832	0.300042	-1.91346	2.23006	1.70317	-0.353537	-1.85678	2.57461	3.27594	1.01208	-3.24753	1.95481	-0.32043	1.28241	1.52037	-1.27153	1.64167	2.14046	1.47589	1.15064	1.93973	2.04057	1.00203	-0.299144	1.15557	0.0778651	1.18134	2.2866	-2.7366	3.36749	0.0432001	1.80323	1.55511	1.02381	-0.51832	1.69099	-0.489509	0.69367	2.82125	-0.642522	-2.33707
chr12-125412987-125413164	-2.62964	-3.30525	-2.57678	-1.96792	-3.76968	-4.30735	-2.40705	-4.36681	-3.85344	-1.65621	1.22188	-4.35502	-2.90324	-3.5586	-3.59701	-4.56451	-1.68665	-3.54049	-2.70461	-1.92702	-3.91875	-1.4584	-5.3014	-4.12078	-3.74188	-3.13225	-3.18882	-1.92307	-1.97682	0.262721	0.403274	-0.994306	-4.47575	-4.03182	-0.725483	-4.52481	-2.11726	-4.72194	0.120069	-4.38468	-2.17967	-2.07681	-2.59271	-2.04659	-3.4128	0.672343	-4.2555	-3.71923	-3.92637	0.857498	-2.95917	-3.12818	0.0855454	-4.83971	-0.722917	0.115507	-3.61151	-2.93015	0.883137	-1.90963	-0.716144	-4.0412	-3.46391	-1.2369	-4.45485	-2.51975	-0.170191	-1.08536	-0.877274	-1.08486	-1.20411	1.18321	-3.98762	-0.727835	-4.00914	-1.96529	-2.17456	1.24984	-2.65712	-3.16186	-4.03392	-1.9678	-2.34271
chr5-77142620-77142695	1.66434	-0.329629	0.327024	-2.39723	1.85639	2.17845	0.475905	2.14013	3.92497	2.36456	0.224109	3.55242	0.77984	4.38243	1.77144	4.8572	-0.601559	2.04453	-0.00264041	1.06693	3.58725	-1.4995	-4.39228	4.49587	0.578444	-0.00360364	1.91572	1.50782	0.942023	-0.338384	-0.231789	1.46599	2.36991	2.07351	-1.40205	0.368194	2.21996	-0.14237	1.36055	4.20798	3.22873	1.36071	1.5901	1.85199	0.0651516	-2.26474	2.5597	1.36212	1.88552	-1.48109	3.83403	1.55153	-0.0969776	3.65269	2.50757	4.61229	1.27598	-1.03383	3.31916	-2.20623	-1.47937	3.72536	3.22071	-1.72282	3.17214	2.909	2.55807	-1.59604	1.94787	1.99955	-1.55025	4.10405	2.52809	2.43315	1.21505	3.52852	1.91218	-1.27651	1.84503	1.22273	1.07709	3.10633	0.890509
chr6-35765146-35765215	0.647403	-0.0189033	0.32039	-2.15188	-0.325779	-0.471327	-0.922373	1.17352	-0.0462349	1.21848	1.03204	-1.00728	-0.372178	0.597044	-2.09669	0.394858	0.389779	0.374606	0.967241	-1.48122	-2.16912	1.17836	-1.99235	-0.618748	-0.757797	-0.00662224	0.661897	0.750007	-1.79852	1.80054	-0.68953	-0.236745	-1.23544	-0.323251	-2.06151	-2.44902	0.352209	-1.2736	-0.174592	0.224088	-0.766417	0.662166	-0.977604	0.413972	-0.199069	1.91753	-2.03764	-0.530775	-1.70273	-2.99056	1.69616	0.465242	-1.41968	-2.64188	1.04568	1.82291	-2.29815	-1.22343	-0.039535	1.81528	1.02166	0.0616127	1.44383	-0.281222	-1.42345	1.3072	1.41879	-0.21201	0.948164	2.22449	-2.30073	-2.4037	-1.76538	0.987663	-1.3553	-0.483596	-0.126741	1.78533	-2.1837	1.54526	-2.56169	-0.570836	-0.513923
chr2-240499816-240499954	2.69378	-2.20668	3.13383	-2.08297	0.341371	0.420167	-0.114625	3.66711	2.42744	2.16821	1.78343	-0.111184	0.536618	3.31048	-1.94569	1.87148	1.70525	1.17102	1.05108	-0.581482	-1.86454	0.762535	-3.49859	1.97596	0.249831	-0.102388	2.67999	0.685475	1.72378	1.82956	1.9391	1.74209	0.012593	1.90989	-1.11367	-2.62235	1.04997	0.124115	1.76133	0.342872	-0.219744	3.0217	-1.60427	3.06965	0.768258	2.58325	-1.23803	-0.271526	-0.455261	0.384369	3.13631	2.70972	-0.523558	0.804471	2.47536	4.02466	-1.49615	-1.6776	-0.491852	4.20287	2.21426	2.69671	2.14461	-0.476401	-0.780824	-0.692641	2.93374	-0.686856	3.22743	3.84183	0.449185	2.5447	-1.02033	2.84586	0.043726	1.6724	2.00344	3.51525	0.654823	3.33228	-1.66454	0.521703	0.247873
chr1-213562740-213562778	2.90546	1.08892	3.26392	1.83045	-0.752355	0.281826	-0.578383	2.28445	-0.494197	3.05408	2.82951	1.9165	-0.526325	1.5889	-1.58191	3.64233	2.06149	2.7559	2.60197	-0.481977	-2.2564	3.43941	1.90109	1.16837	-1.06791	0.2918	2.00486	2.94323	0.0924729	2.2456	3.24077	1.28186	-0.950042	0.387191	0.761589	-3.07547	0.386693	1.99318	-0.993165	-0.255439	-0.227759	3.11762	0.379498	2.98223	-0.785694	3.65529	-0.756725	0.314682	-0.769346	-2.56005	3.31949	-0.964527	0.845596	-2.53491	0.738944	3.24737	-1.02346	0.089132	1.15026	3.5871	3.10205	-0.758462	2.8062	-2.14942	0.0419237	1.03076	3.1234	2.4371	3.10153	2.72348	1.74924	1.25811	-0.505763	3.02153	0.546278	3.13158	1.57028	3.84653	1.05748	2.91562	-1.5293	0.437543	2.24885
chr19-49646157-49646246	-4.32774	-4.31016	-0.0241651	-3.66188	-3.41564	-4.10028	-2.24976	-4.96064	1.62092	-4.62771	0.319409	-4.2816	-4.38332	-4.28797	0.473198	-2.43948	-1.44191	-4.68906	0.275872	-4.50166	0.983044	-4.62297	-4.90583	-4.14771	-0.17966	-4.48434	-4.3637	-4.30514	-4.06554	-3.52663	-0.529818	-4.35279	-4.23149	-4.23989	-4.33412	-3.87075	0.603923	-4.47845	-4.04337	-0.567796	-4.1037	-4.11031	-4.43453	-4.00256	-0.11699	-0.198794	-4.38388	0.0903549	-4.37315	-3.85806	-4.61847	-4.31293	-3.31905	-4.36411	-1.54054	-4.54481	-4.38754	-4.33416	-4.62665	-4.251	0.0613735	-4.43762	-4.50866	-4.4449	-1.63231	-4.42729	-4.14594	-4.56019	-4.50168	-4.18764	-4.72329	-0.568432	-4.4788	-3.98309	1.04909	-4.37636	-4.70159	-4.1927	-4.1906	-4.60606	0.0297769	1.65584	-4.38211
chr5-140219608-140219613	0.269668	-0.433117	0.0254674	-2.90979	1.67251	0.547157	-0.967277	1.11227	0.490557	1.26123	2.10732	-0.647829	-1.49329	-1.20728	0.490639	3.13764	-2.89484	0.636722	1.99291	-2.69286	-3.48379	-2.75301	2.79847	2.40731	-0.790208	-0.894072	0.756774	-0.348873	-1.03086	-1.99193	-2.65378	1.28676	-1.18064	1.94447	2.60864	-2.48926	-1.26495	-0.53112	-2.38072	-0.675483	-1.68024	1.18931	-1.11836	-0.760068	0.485296	-1.87385	-0.773437	2.50334	1.01911	-3.38538	-0.148454	-2.04979	-1.71326	-1.94359	-2.10165	1.86053	-2.60761	-2.4216	-2.22197	2.22456	0.489538	1.1886	-0.302772	2.84387	-2.16303	-0.432386	0.156889	-1.43095	0.262235	1.28725	-2.37836	-2.90886	-1.72672	-1.92068	-1.61431	0.401508	-0.928133	-2.52096	-2.94082	-0.431627	-0.20045	-1.76245	-1.69772
chr6-29595002-29595016	0.417761	-1.1082	1.89105	1.19148	0.159345	2.45769	1.48929	-1.24426	1.54573	0.394833	-1.39396	1.61917	0.743186	-0.992417	-2.18501	-2.56163	-1.04897	0.974529	0.941929	-0.577869	0.824791	0.397667	1.41052	2.47227	-0.628488	-0.0687059	1.80619	-0.209428	-0.465471	-0.110972	2.58079	-1.24885	0.506422	1.46014	1.90656	-2.85651	0.848182	-1.78161	-1.23751	0.000387785	1.35725	0.525749	0.131234	1.98463	-1.0035	2.31115	0.993508	0.607714	-0.215498	1.29269	3.42764	0.563269	-1.6936	3.62457	3.03136	2.44939	-3.05032	-1.46178	0.733622	3.24711	2.94794	1.85203	2.88608	0.819282	0.537051	1.7428	-0.595516	0.933243	-1.45393	1.47737	1.03571	-1.13844	2.29114	1.25281	1.51419	1.47511	0.309141	2.68492	-1.43915	0.768165	0.616902	2.27944	-1.62366
chr19-35791228-35791409	1.41363	-0.0754868	1.50714	-0.860594	0.200249	-1.1694	0.541317	2.16055	1.25433	-0.172824	1.52975	-0.0773828	-0.581476	3.22818	-1.00585	-1.99517	1.65228	1.48798	-0.335476	-0.253769	-0.859474	1.92028	-3.18266	1.97103	-0.645256	-0.406533	1.27103	2.24951	0.669446	1.70889	-0.440884	1.79078	0.479412	1.60603	0.282225	-1.80769	1.36689	0.514651	-0.372589	1.43467	0.165259	1.41141	-0.311946	0.08865	0.65835	1.15498	0.12614	0.381455	-0.309308	-0.0531068	2.59826	1.07102	-0.261763	0.659356	1.26669	3.1053	-1.10047	-0.702095	-0.0972592	1.86499	3.09404	1.75686	1.86562	1.37794	-0.479488	0.536617	2.46635	0.0595217	1.81454	3.44766	-0.732042	1.84134	1.7572	3.4495	0.797513	1.61679	-0.123352	3.00619	-1.0493	1.88493	0.626535	-0.292144	-0.188273
chr4-186423510-186423579	3.34315	1.98365	1.63577	-2.41029	0.807444	0.239872	-1.92397	0.198788	0.0514108	0.477475	0.83895	-1.53652	-0.44838	0.767815	-1.40947	2.31631	-1.6489	1.80067	-0.477298	-1.02617	-0.384494	-0.555976	1.64829	1.58907	-0.284003	-0.100248	-0.188308	0.405622	-0.877504	0.460389	-1.61544	1.8526	1.40726	1.07586	-1.42842	-2.93212	1.41979	-0.35367	-1.76041	3.87791	-1.26397	-0.883357	-0.30983	-0.434883	0.88058	-0.180437	-0.645038	2.97927	-0.618175	-2.88061	-0.629641	-0.824049	-1.85832	1.55244	1.57535	2.57105	-3.05531	-1.53363	-0.846178	1.97073	-0.374733	-0.384655	-2.78334	4.34637	4.3718	0.218319	0.744837	-1.72269	-0.729479	-1.05759	-1.73432	-1.75785	-0.934906	-1.90321	-1.64762	0.945835	-0.157607	-1.88645	-1.96625	0.035426	-1.8426	0.58084	-0.334907
chr16-816149-816177	2.23601	-0.498649	3.40319	-1.86647	0.96292	-0.878487	1.51795	2.49313	1.28109	0.189983	3.00422	1.00982	1.03371	3.76413	-1.26085	0.595977	1.01238	-0.212218	0.444849	-0.611005	-1.16052	3.16571	-4.05425	2.29601	-0.592521	-0.897748	4.50554	0.67429	0.820242	3.12006	-0.70338	0.094673	0.52146	-0.0347097	-0.366817	-1.95714	1.59899	1.33707	-0.948727	2.88403	-0.090477	0.981856	-0.806082	2.66484	2.16211	3.26416	0.722186	1.44793	-0.100475	0.559446	0.302294	0.648413	-0.762331	1.56829	2.48005	4.64807	1.7544	-0.975096	-1.80118	2.55204	0.526064	1.14398	2.7519	4.8935	1.10561	1.75074	2.43843	-1.33289	0.491357	4.29971	-1.71638	-1.64651	-0.348359	3.38238	1.305	-0.0479334	0.173889	0.12887	-0.383057	3.90738	-0.981309	1.74464	-0.580846
chr17-41836261-41836423	1.75489	0.743435	1.6942	-1.12437	-0.131357	1.78664	1.22366	1.38625	1.93445	-0.159284	-2.52383	1.86658	0.619382	2.84095	0.265599	-0.405355	0.0776427	1.76728	-1.16824	-0.494029	-1.66391	-2.00987	-3.82615	1.44991	0.0545592	0.509312	1.45473	0.581708	1.19774	-0.251346	-1.08817	0.883591	1.24198	1.97926	-0.458936	-0.89075	2.31499	-0.251676	3.62085	2.27197	-2.14511	-0.28361	0.217276	-1.15264	1.09799	-1.30514	-0.775763	1.48846	0.961399	1.45324	2.7129	-0.288249	-0.518968	0.00477966	-1.21464	1.52347	1.48606	-0.993574	-0.658021	-2.23413	-1.20884	1.56679	-1.2685	1.17055	0.554194	0.720467	-0.00532981	-1.59746	-0.0508961	0.0774758	-1.44708	-1.33565	0.415347	2.36771	-1.12602	1.13335	-0.121994	-2.21478	-2.10244	3.13144	1.37255	1.95661	0.579978
chr4-8136996-8137155	2.93156	1.36817	2.75862	-0.925343	1.00234	0.16788	1.12862	3.80595	2.82435	3.5033	4.07032	2.01047	1.79513	3.84432	-1.15267	3.99866	0.0375795	3.46931	3.27639	0.305067	1.25582	1.88921	-0.138405	2.34946	0.545064	1.10291	3.68669	1.71255	1.17574	2.6788	0.407421	2.27417	0.112437	2.40796	0.513873	-1.86091	3.14088	1.76051	1.01671	3.05033	3.12245	2.2877	0.357148	1.36427	1.8263	3.97799	-1.04482	1.09419	0.462901	-1.16161	4.13598	3.84333	0.42633	1.47316	2.8615	3.9657	0.717069	2.36915	2.68143	4.03438	3.37716	3.05423	3.79299	1.24137	2.45462	1.67678	3.99316	3.88085	3.99078	4.08561	-1.08666	2.72122	-0.0335489	3.6557	0.907686	2.33714	1.8729	4.07386	-0.64442	3.76154	-0.580078	0.759161	0.0528316
chr1-190068053-190068180	3.23756	1.76786	-0.0328236	1.71433	1.06956	-0.360632	-0.922059	3.86963	-0.562916	3.82802	2.81076	0.846323	-0.619814	1.85265	-0.973533	4.41916	1.52193	1.48936	0.0510817	-0.437346	-1.63656	2.76717	3.67664	-0.125106	-0.168766	-0.148221	2.57119	1.50541	1.87286	3.72213	2.5684	1.04138	0.879989	2.30807	1.89894	-2.67961	1.53777	-0.396421	-1.21011	-0.173902	-0.480746	2.26617	0.522842	3.46026	-0.127943	3.19004	-0.308376	-0.662592	-1.20346	-2.22466	3.114	-0.610131	0.0932037	-1.97693	2.57625	4.30739	0.415007	0.879707	2.82837	4.42169	3.30197	3.84404	3.09561	-1.26419	0.0175328	0.148322	2.57873	0.6935	2.02557	4.24945	2.39078	2.24264	0.252849	2.12211	2.25048	1.43273	2.84807	4.37561	1.56653	2.4589	0.336316	1.67037	0.538251
chr11-7985183-7985226	1.75854	1.10724	0.00370892	-2.45032	3.2235	2.50967	0.716633	3.08674	-0.393532	1.28366	2.0755	2.61554	1.98716	0.640135	-1.5942	-0.941931	-1.77367	2.46249	1.86579	-1.39793	-1.42532	2.13311	-0.520733	3.04817	1.70138	0.37879	2.39522	0.346295	2.66929	1.06589	0.0378688	0.912038	0.359493	2.47534	-1.13315	-3.32065	1.68907	3.10511	-1.40012	1.0399	3.27275	1.58368	-0.360963	-0.937224	1.16301	2.56236	0.622091	2.38553	0.920084	0.442997	3.02888	0.604061	-1.64695	-2.88315	2.03149	2.95903	-0.251351	0.769963	1.00853	3.37587	2.44595	1.0416	0.487866	-2.20599	-0.174279	2.96297	1.65361	2.68888	2.27175	2.54444	-2.56908	2.83861	-1.36737	1.35838	-1.70262	0.932741	1.65272	2.59407	-2.21146	0.492976	-0.434571	0.914271	-0.277736
chr11-1060659-1060710	2.26681	0.129971	1.61069	-1.80262	0.28327	-0.988747	-0.817976	1.38417	1.71233	-0.704727	0.43336	-1.15214	-0.289892	1.14337	-1.14477	-0.83714	0.291637	1.11703	-0.521301	-2.44485	-1.94266	0.170158	-0.4708	0.454684	-0.309108	-0.882792	2.26156	1.82648	-0.0735628	0.0366995	1.00284	1.59588	-0.149812	1.69019	-1.16155	-3.44752	0.989059	0.906808	-1.53584	1.43227	-0.279024	1.61437	-0.871112	-0.315423	-0.29102	1.74739	-0.725809	-0.266901	-0.573482	-2.24036	1.43364	1.3884	-1.19407	-0.17954	0.441072	3.33604	0.197571	-1.95171	0.441945	2.35942	1.1327	0.837022	2.27251	-0.428008	-0.497277	0.384264	2.21975	0.116792	1.36875	2.2263	-2.263	0.486905	0.519845	0.5476	1.70152	2.27559	0.506634	2.786	0.0477298	1.76138	-0.794122	0.965189	-0.363996
chr7-95115026-95115289	2.5208	2.49147	3.00367	-1.28394	0.79515	2.40279	0.0108918	2.47037	2.9911	-0.101018	-0.846491	0.69671	1.25108	1.42525	1.27078	-4.05895	-0.41071	2.32419	-0.505066	1.3299	2.05717	-1.88188	2.73506	3.1074	0.134035	0.300054	3.14217	1.36351	1.62064	1.06683	0.566713	3.13368	2.20107	2.76886	1.88488	-1.14252	1.82444	2.02919	2.85472	2.89972	0.379522	1.96417	0.528657	2.07285	0.354632	0.450904	2.61826	1.19385	0.365147	3.41198	1.3474	-0.0728793	0.356373	1.30442	2.17297	2.67379	2.00917	-0.529523	1.23454	2.80465	2.26708	0.947744	3.24795	-0.361067	1.33398	-0.289132	2.55836	2.21281	-0.859634	1.81774	1.04855	-0.283815	2.71018	3.01623	1.76066	1.50012	0.378021	-0.0949929	1.59191	3.35159	1.36013	1.08211	1.43988
chr4-100737821-100738011	-0.689289	-0.211024	0.596907	-1.47159	1.4473	1.73101	-2.3604	2.32778	-1.8446	1.827	1.13446	0.125582	-0.980166	0.308371	0.0282264	3.30559	1.53704	-0.440066	0.595267	1.0227	0.555487	2.06314	2.64627	-0.505593	-0.546647	-0.261847	-0.282551	0.163314	-0.805708	0.910395	2.2024	0.0878767	-0.43178	1.01827	1.23389	0.735756	-1.40756	0.0177528	1.04057	-0.428598	-0.843262	1.57639	0.752311	1.34139	-2.49079	3.1891	-2.03569	-3.27673	-0.774723	-1.07693	1.69096	-1.80391	0.747973	-2.03907	2.38785	1.87039	0.16837	-2.02579	2.23214	3.20139	1.71973	1.37013	2.50423	-3.87293	-0.111063	-1.21558	1.32387	0.40275	1.89192	1.99757	2.28691	-1.51391	0.214214	1.40098	2.08393	1.66865	0.0767344	3.11685	1.60829	0.588467	-0.32596	-2.85789	-0.355008
chr12-62584024-62584454	-1.80935	-2.70814	-2.50827	-1.80903	-2.33465	-3.51767	-2.34217	-0.990275	-0.549205	-3.18146	-3.24295	-2.97944	-4.5187	-2.47959	-3.57514	-4.04309	-1.41907	-3.45131	-2.72996	-3.58118	-4.22859	2.28715	2.22719	-2.4071	-3.96101	-3.84602	0.70265	-3.74854	-1.5596	-0.730937	-0.989545	-0.908085	-2.24546	-1.04296	-1.39623	-3.46677	-0.116536	-0.877351	-3.67333	-2.55338	-3.56476	-0.975008	-2.33235	-1.31268	-4.10271	1.94626	-3.84186	-3.56088	-3.35536	-4.69713	-2.22561	-3.05317	-4.16631	-3.09824	-3.2303	1.20724	-0.196951	-3.4148	-1.89468	1.9404	-0.488658	-2.05306	-2.13031	-3.68999	-1.50291	-2.34865	-0.697984	-4.1589	-1.56714	0.884139	-1.68291	-3.75099	-1.67816	-0.783673	1.29824	-0.978119	-1.70582	2.97776	-3.3261	-0.668274	-4.34567	-3.2649	-3.54373
chr4-8087178-8087436	1.81868	0.319832	2.27887	-2.07335	0.419947	-0.125082	0.442004	2.63728	1.11189	2.93252	2.88759	0.33885	0.244297	3.14806	-1.10161	3.99405	-0.574405	2.37337	2.27502	-1.18235	-1.14713	1.0793	-1.78712	1.56457	0.111603	-0.332471	2.64689	0.829478	0.738564	3.25076	0.0394906	0.647274	-0.265698	1.87993	-0.298836	-1.80758	1.59613	0.154647	-0.182152	1.13548	-0.329695	2.59006	0.484703	1.26753	1.34936	3.30082	-1.75727	1.13781	-0.324983	-0.138929	2.24917	2.52666	-0.307468	0.355711	0.862703	3.66819	-0.685015	-0.337401	-0.0515813	4.02344	2.0456	1.42272	0.867965	-0.723519	0.240367	0.409356	3.843	1.31083	2.17536	3.64861	-1.0908	-0.371414	-0.135016	1.77852	-0.246583	1.07579	0.0375131	2.44324	-0.798963	3.38158	-1.39307	-0.434645	-0.447252
chr9-33749216-33749416	-0.460229	-3.11649	0.172772	-2.15154	-0.979049	-0.871987	-1.33606	-1.25879	1.05596	-0.371584	-2.68942	0.0119086	-0.168539	2.11757	-2.40859	2.58171	-1.06442	0.356291	-1.44703	-0.0777746	-2.13182	-2.20424	-3.33237	1.4359	-0.827741	-0.282043	0.795864	-1.44187	-0.732917	-1.5802	-1.32628	1.13857	-0.325877	2.0429	-1.26507	-1.38777	0.0878671	1.92614	-3.0218	-0.786678	0.314616	0.339643	-1.49339	1.80626	-1.86816	2.99785	-0.0389588	-1.1832	-1.7492	-2.2019	1.51891	-1.63393	-2.97116	-1.80289	1.77172	0.258291	-1.71112	-2.56461	-0.0363454	2.51881	1.18308	-0.463097	-2.05404	0.620865	1.19755	-1.76249	2.22008	-3.08213	1.03486	0.891935	-1.8986	-0.862956	-0.40057	0.804804	0.737824	2.59327	-2.0328	2.68698	-0.61482	-0.200728	-0.929627	-1.05299	-1.69752
chr7-3341630-3341694	-3.06551	-0.00825651	-1.47473	-1.86462	-4.09621	-0.998816	0.427785	-3.91555	-1.00804	-3.82594	-3.02512	-2.29157	-2.53414	-1.14122	-2.87201	-4.13943	-0.103707	-2.98474	-3.65302	-2.34842	-3.86562	-4.05206	-2.07387	-0.296364	-2.54639	-2.71176	-1.60219	-2.89879	-3.04106	-2.20775	-1.61018	-1.35687	-2.91935	0.764198	-0.98534	-2.3557	-1.40651	-3.2992	-2.60877	-1.97931	-2.10382	0.0567336	-2.46184	-0.399381	-2.35319	-3.23875	-3.0483	-1.26068	-0.50104	-2.43098	-3.9961	-3.69529	-2.64483	-1.1891	-1.23041	-0.387432	-2.78582	-3.48717	-1.47633	-3.20796	1.74399	-0.586082	-3.25766	1.40473	0.600655	-3.57346	-1.30233	-2.28064	-1.8881	-1.79144	-1.02573	-0.925477	-1.3263	-1.94578	-1.15332	2.20023	-3.58151	-0.575802	0.619784	-3.44614	-1.89479	-2.31084	-2.39236
chr12-130434373-130434412	2.12006	-1.10546	0.587962	-2.74983	0.898027	-1.33579	0.548515	2.03207	0.68495	1.42995	-1.84996	-0.96286	-0.971246	0.0544162	-2.04595	-1.78117	-1.07368	1.5777	-1.81271	-1.30525	-0.699835	-0.977872	-1.60643	0.841355	-0.852415	-1.09992	2.99567	1.4652	0.529673	-2.13111	0.0164851	-0.00201431	0.18718	0.675266	-2.78366	-3.08024	0.228204	-0.751341	-2.02791	0.334961	0.146334	0.939562	-2.23815	0.352153	-1.24734	0.248434	-1.17624	-1.41355	-1.57714	-3.38071	0.0961329	-1.679	-2.03755	-2.96182	-0.785681	1.81574	-1.29564	-2.56482	-0.642988	1.10128	0.26298	0.499427	0.896285	-0.647014	-1.7295	-1.84306	2.21455	-2.27145	0.690045	3.34251	-2.57438	-2.12334	-1.89	0.856241	0.461198	0.29219	0.0083232	0.653953	-0.701908	0.978537	-0.487511	0.617754	-1.22485
chr2-239799440-239799511	2.29878	-0.516628	3.08979	0.950458	1.18682	1.7835	1.05155	3.10582	3.03616	2.18502	2.97378	2.7414	1.91304	3.93987	-1.58071	0.901895	-0.333933	2.75457	2.13704	0.244247	2.06845	-0.758625	-2.05717	3.19962	0.312625	-0.221039	2.42963	1.86272	1.27899	1.5863	-1.75585	2.8649	1.44256	2.91157	-1.46224	-2.15709	3.26422	2.69611	-0.0882347	2.92368	1.07609	0.275472	-0.715809	-0.289869	0.778354	2.16721	0.167832	0.805216	2.13865	-1.839	3.43611	2.01875	-1.34802	3.41134	-0.183117	3.32328	2.49617	-1.43228	1.52847	2.96055	2.12354	1.86605	3.3435	3.73722	1.61493	2.56747	2.38498	1.3689	2.16988	2.81569	-2.10938	2.547	-0.426747	2.7866	1.17512	1.69688	1.5123	2.00472	-1.58411	2.32664	3.01928	2.92256	0.401223
chr5-178204763-178204766	-0.388559	0.0141729	0.670974	-0.481831	-0.476209	-2.22121	-0.489949	2.56038	0.931883	1.21184	2.4379	0.34488	-2.35119	0.662832	0.337317	3.49829	1.2775	0.58351	-0.163584	0.887679	-4.52962	2.60312	-4.50172	1.52447	-2.01343	-1.37181	0.567189	0.417972	-0.590008	1.702	2.06312	0.56158	-1.56997	2.27618	-0.411607	3.02957	1.31375	0.771625	1.03162	0.942649	0.144736	1.20493	0.757769	1.06938	-0.996449	3.59103	-2.46613	0.823885	-1.12146	2.46682	3.44846	2.4328	-2.27968	3.10383	2.33881	1.6451	-2.87444	-0.00895091	-0.0512417	1.84547	2.09451	1.23241	-0.0865208	2.2222	1.74208	-1.22701	0.765111	0.213646	0.663277	2.43463	2.39299	3.4171	-2.96553	2.04142	-2.42881	1.48645	0.0907395	3.10971	-1.879	0.265912	2.24529	-1.13976	-0.0983878
chr19-46504128-46504266	-1.06885	-2.44208	0.341056	1.07028	0.988655	0.778673	1.7946	-0.620296	1.58401	-0.648571	2.27329	1.76697	0.767398	-1.57075	1.17653	-0.73017	1.93916	1.00336	-0.578146	-1.09972	0.471112	0.146927	-4.11581	-0.140563	-2.63961	0.599089	1.40719	-0.987901	-0.942061	0.463021	1.0172	0.325836	1.27532	1.04852	-2.79932	0.764211	0.444785	-1.21447	1.29271	0.370726	1.79999	1.64602	1.78839	1.26171	-0.303774	-2.51338	1.52802	0.638753	1.14201	0.548813	2.44227	0.826553	-2.22963	0.97181	1.70611	0.864798	-1.54586	-1.56175	1.19824	-2.15088	1.61356	1.44784	1.57186	2.20118	0.188327	0.360446	1.01183	-2.13389	0.332038	1.2225	-0.099126	2.07694	1.45338	0.108261	2.19342	1.46235	0.590945	-2.0585	-0.683991	-0.0138284	1.18706	1.04944	-0.115448
chr7-155674731-155674853	2.53527	-0.500928	3.92235	-1.63099	0.770695	-0.642367	0.101166	3.85962	0.966739	-0.0553548	3.51252	-0.264738	-0.287157	-0.605311	-1.53352	0.807737	1.28019	2.83346	-1.20211	-0.236074	-1.96136	2.3409	1.29128	0.428694	1.4885	0.022119	3.02463	1.16837	1.46741	0.232835	0.403675	0.938932	0.522466	1.53497	0.282619	-2.43652	1.47436	-0.0448863	-1.43009	0.694222	-0.241779	2.72841	-0.879843	2.29808	-0.302686	3.49462	-1.1887	-0.466672	-0.949049	-2.49798	4.43948	3.92559	-1.05319	2.96387	1.22206	3.16915	0.461752	-1.07702	0.665879	3.45625	2.65525	2.90942	1.86956	3.73769	-0.56739	-0.632299	3.22443	0.126294	0.930194	4.11332	-1.08243	2.38518	-0.528301	0.736738	1.5399	1.59491	0.63654	2.6544	1.70956	2.65465	0.153798	-0.161273	-0.643684
chr7-156913135-156913288	1.82425	-0.0164836	-0.317589	-1.97455	-0.64849	-0.80473	-1.13209	3.06729	-0.581843	1.14572	2.41818	-1.08208	-0.566095	0.45857	-1.69548	1.32439	-0.937874	1.15237	0.218627	-0.941731	-1.95885	2.3614	-2.35176	0.114919	-0.449839	0.449675	0.867012	0.298658	-0.0482924	0.210523	-0.325609	-0.00997378	-0.0665611	0.0228754	-0.969571	-2.05286	1.0453	-1.0941	-0.754136	0.369461	-1.49201	2.85946	-1.00544	1.11152	-0.274544	3.57863	-2.0173	-0.695341	-1.47565	-2.78853	3.36962	1.40592	-1.11774	-2.04811	0.157072	3.26102	-0.849154	-1.28842	1.14699	3.64032	0.994779	2.89657	1.49817	-1.84622	0.444133	-0.961101	2.4863	-0.448353	1.21322	3.17387	-2.12372	0.287969	-1.03059	0.399628	-0.413656	0.456425	-0.433729	3.41902	-0.691638	0.753401	-1.90643	-1.39069	-0.67915
chr15-76458279-76458372	2.65086	1.76357	1.74127	-0.991778	2.64163	1.30273	0.515937	2.92995	2.72303	3.04493	2.69732	2.4106	1.12222	3.4931	-1.65656	3.40427	1.01347	3.53611	2.14519	-0.119327	-0.453911	2.02634	-1.68942	0.872203	1.29679	0.999021	1.38223	1.58958	0.0480963	1.62562	1.02182	1.27701	1.12165	3.55395	1.46424	-1.95149	1.47808	1.32373	1.14674	3.22358	3.06332	3.14018	1.96722	2.8897	-0.0817381	3.95868	-0.421289	0.679457	0.419994	-1.93018	3.553	2.43068	-0.280528	-0.0746964	2.68155	3.52812	0.475627	-1.29191	2.54917	3.69224	2.45755	3.5177	3.01142	-0.613692	2.24444	3.1965	3.40673	1.15932	3.31743	3.64922	-2.26669	3.41573	1.36701	3.02699	1.62434	3.43989	0.157531	3.93316	1.25854	3.19273	-1.14006	-0.611773	0.249518
chr3-42918681-42918806	2.33765	0.34285	0.870371	-1.38903	1.62879	-0.183683	-1.80897	3.1368	0.193331	2.56206	3.2932	-0.33831	-0.576716	0.676205	-1.49775	2.65243	-0.63417	0.781608	1.39365	-0.141131	0.0722163	0.0635359	-4.0327	0.107415	0.177558	0.00325524	1.06577	0.590939	-0.213242	0.659861	-0.666	1.17372	-0.429142	2.36042	-1.33969	-1.87331	0.100845	-1.56213	1.15722	-1.03681	-0.717691	-0.203485	-0.925207	1.5523	-0.198426	3.65323	-2.33108	-0.221391	-0.725091	-2.43507	0.679867	0.417456	-0.877642	-1.49776	2.2992	3.27435	-1.10083	-0.701571	2.11149	3.76239	2.79673	2.01631	0.591565	-1.15229	-0.433938	1.108	2.05331	0.553127	2.69009	3.49396	-2.70724	-1.68027	-1.45097	1.46546	0.486257	1.07908	0.198613	3.77628	-2.39502	2.54293	-2.23242	0.264898	-0.101964
chr3-128723005-128723007	1.92506	2.20688	2.90137	1.95719	2.592	-0.817531	2.72759	2.60346	0.919506	0.514983	3.26866	-0.632949	1.99412	2.84399	-1.22677	0.985108	1.05168	2.14544	2.17541	-0.446104	2.89836	2.55312	-2.96605	0.353579	1.46165	1.70997	2.54392	2.38191	1.30091	1.67168	1.77348	2.22301	0.711644	-0.00210677	-0.364325	-1.64002	2.95174	-1.25789	0.126271	-1.29247	2.67034	0.259393	-0.307425	-0.176546	2.62419	2.83186	-1.70542	0.675289	-0.690332	0.823733	2.63635	2.77975	-0.938031	-1.30898	0.86343	3.06784	-2.2797	-0.980326	2.58727	3.28809	2.60655	2.81445	2.46347	-0.641507	1.28581	1.46744	2.99675	2.26573	3.19254	2.96233	-0.749725	2.72416	-0.891532	3.24144	1.86609	3.46376	0.677469	3.19334	-2.01964	2.44279	-2.11881	1.0734	1.43438
chr6-170425720-170425832	1.60728	-0.342589	0.206935	-1.45244	0.399492	0.979804	0.641684	3.25602	0.671713	2.44556	2.68035	0.610723	1.11444	2.13717	-1.15602	2.05407	2.08285	1.38107	2.01531	0.689884	0.146198	3.25075	-1.1115	1.1666	-0.357933	2.0468	1.57703	-0.0236344	0.668323	2.81713	3.08232	1.01364	-0.291932	0.114434	2.76943	-2.58152	0.777679	-0.662361	1.41505	-0.88948	1.71401	2.7289	-0.552238	3.13405	-0.51568	3.37966	-2.36417	0.0745451	-0.493381	-2.84068	3.4926	2.27314	2.86067	-2.02631	3.07338	3.35991	-1.72676	-0.0286816	2.66334	3.19435	3.22887	2.55593	2.7407	-1.77742	-0.878736	-0.37692	2.59331	1.89244	3.15205	3.5326	2.95615	1.65756	-1.04008	2.54969	2.21026	0.929031	2.60154	3.62236	3.00023	3.40373	-1.24074	0.874876	0.600473
chr1-67266801-67266843	2.62663	2.079	-0.0795909	-1.46575	1.09536	0.680521	-1.19401	0.847365	-0.351767	2.59715	1.21044	0.68485	-0.719256	1.00076	-1.61157	0.652483	-2.12484	0.832781	-1.30665	-1.6543	-2.65463	0.369959	-0.733952	2.14387	-0.116785	-1.04868	0.725636	0.708277	-0.668595	2.72131	-1.66154	0.833679	-1.51966	1.95182	-1.59658	-0.83619	1.88567	0.381365	-0.0173854	1.68026	-2.64631	0.388845	-0.429525	0.425766	-0.124189	0.596683	2.25708	0.17871	-0.247764	-2.95989	1.98458	2.60074	-1.44643	0.347836	0.919965	0.556307	-1.57084	-1.25054	-0.888805	3.31304	0.845622	2.76312	-1.06149	-1.07906	2.15516	-0.890897	-0.814573	-1.48522	0.178706	0.874537	-2.92588	-2.54208	2.77722	-0.0386611	-0.730481	-0.269072	1.27945	2.40304	-2.35788	1.06564	1.50039	-0.931073	0.264568
chr2-239962921-239962958	2.55719	-0.680827	2.05084	-1.85392	-0.642808	0.836828	-0.223902	2.92756	1.58479	2.12082	2.39995	1.06925	2.25345	2.52221	-2.31766	1.81134	-1.23021	2.47081	1.36664	-1.05376	0.652409	1.12481	-4.37785	2.06066	-0.431182	0.0833425	2.48141	0.375324	0.920167	2.08063	-0.271656	2.60337	0.00305652	1.82864	-1.43686	-2.77774	1.35444	1.42505	0.183166	-0.268922	1.96386	1.67377	-0.693562	1.69126	1.23091	3.03018	0.251865	0.3133	-0.309732	-1.10604	3.12069	2.17078	-1.89609	-0.426684	1.21945	3.23174	-1.50189	-0.61439	2.30407	2.88463	2.17355	1.75446	2.83157	-0.988045	-0.975952	1.58803	1.75364	1.64785	2.47365	2.70534	-2.98947	2.40285	0.810318	1.54046	2.30729	1.80785	0.268745	2.76736	-0.773366	2.6191	-1.34833	0.788407	-0.391167
chr12-69357992-69358093	3.03328	2.39348	0.962256	-1.46499	2.55094	2.55442	-0.251349	3.47376	0.931009	3.26728	3.65681	1.69548	0.106828	1.61293	-1.69812	3.4882	1.1785	2.1584	1.47419	0.0550121	-1.43544	3.48594	3.76992	2.98492	1.39476	1.35206	2.60302	2.99382	0.397567	1.99264	0.481834	1.22322	0.260974	1.86299	-0.537515	1.77119	3.10647	1.05083	0.441789	1.66338	1.2035	3.46938	1.33908	1.53839	1.44712	3.65477	-1.94303	2.7966	-0.239633	-3.14638	3.30587	2.09318	-0.383509	2.26674	1.67115	3.72962	0.0279912	1.48149	2.14134	3.71661	2.56187	3.17978	1.03371	-1.12895	2.69758	-0.0870755	2.74784	2.23456	2.51693	3.55268	-1.96411	0.919349	2.27474	2.03486	1.93313	1.31164	0.86407	3.95972	-0.814097	3.19581	0.314413	-0.589502	1.38412
chr10-45650227-45650346	2.24486	0.274128	-0.972374	-1.06336	1.01384	0.50102	-2.5638	2.84101	-1.41336	2.67448	1.82612	0.336553	0.261185	0.999091	-0.201621	1.48363	-1.97267	1.57821	1.83256	-1.43452	-1.79717	1.4656	-3.80976	0.805752	0.459575	-0.331217	1.77189	1.27029	-0.73635	2.14757	-0.393339	2.86662	-0.114051	-0.324977	-0.407649	-2.48793	0.114885	1.23315	-0.106485	0.0795168	-1.89027	1.39107	0.0264374	1.59384	-0.772351	1.8139	0.127573	0.617986	-0.364985	-1.88865	-1.29474	-0.324271	-0.925032	-1.69397	-0.491467	2.54953	-1.46194	1.22794	1.66545	2.68037	0.804621	0.100134	-0.572015	-1.41888	0.364002	-0.0788345	0.991046	0.0984771	1.51912	2.57859	0.186496	-1.24638	-1.35608	-0.806679	0.133443	-0.554922	1.76971	1.74662	-1.46816	2.6393	-1.30657	-0.157804	1.46845
chr15-101869493-101869560	1.9641	-0.083464	0.128345	-1.28811	0.597116	-0.786353	2.27777	2.41112	1.6658	3.23229	2.69272	0.444034	0.300869	3.01661	-1.37614	2.21331	0.707782	1.48618	1.34051	0.122734	-0.396629	0.878423	0.394587	0.738473	-0.355305	0.32128	2.0047	2.49123	1.23561	-1.30784	1.5482	0.893882	-0.219744	1.57412	0.608225	-2.10718	1.05795	1.52885	-0.461285	-0.540803	0.567007	3.2064	-0.491427	2.73503	-0.461069	3.55397	-0.574926	0.0600182	-1.07357	-0.650433	3.57383	1.70244	-1.44512	-0.634396	1.49597	4.43668	1.32078	-1.75472	3.7381	4.50054	3.03564	4.09494	3.07651	-1.30034	0.348977	-0.139811	3.08042	-0.323113	2.39572	3.04381	-1.18236	0.46057	0.376626	1.87971	1.42324	2.28264	-0.0929713	4.27212	0.228996	3.60907	-0.249113	0.588083	-0.666589
chr5-112539140-112539223	2.05033	0.395067	-0.216065	-2.15912	-0.308147	-0.865446	-1.8046	-1.84886	-0.853925	-1.49001	-2.84037	-1.2442	-0.668645	-3.16772	1.05314	-3.85383	-0.75394	0.335928	-1.15851	-1.2776	-2.758	-2.20863	-4.34377	-1.00574	0.38284	0.127234	-1.277	0.127074	-1.05244	-0.979956	3.89105	1.38299	2.56027	-1.79327	-1.1394	-1.79289	-0.214108	-1.79133	-1.42246	-0.881946	-2.71378	-0.821358	-1.51161	3.00759	0.543329	3.29849	-1.50108	1.61009	0.165576	-3.55882	-3.71694	-1.8749	-0.0392589	-1.83042	2.73701	-0.513072	-2.61644	-1.91359	-1.91428	3.66204	-1.93879	-1.09493	-2.9231	2.50898	-1.50416	-0.445929	0.350304	-1.1197	-0.202999	-1.99314	3.20863	-3.68393	-0.72116	-1.14544	-3.79355	-0.0307108	-0.672336	3.75494	-2.57774	0.499903	-2.20955	-1.4058	0.326677
chr6-29795583-29795595	-2.58516	0.518622	-1.26022	-2.35542	-4.44045	0.601887	-1.49865	-0.30953	-3.02994	-1.13927	1.93335	-2.02141	0.0396869	-0.512345	-4.84486	2.12318	-0.182658	-0.834099	0.601369	-3.48813	-5.11179	-0.852896	-6.06167	-0.620624	-2.76738	-3.5574	-0.60786	-1.355	-0.406774	-1.91209	-0.558422	-3.77926	-3.44579	-5.16075	-2.72649	-2.86815	-0.289764	-3.66265	-0.0897634	-2.10379	-0.511334	-0.0995492	-1.04286	0.182164	-2.83537	1.35852	-3.02134	-2.21721	-4.32506	-0.42152	0.669146	0.819305	-4.58857	-1.39246	-0.776519	-0.590499	-3.60564	-4.62385	0.767337	1.11981	0.58691	-3.89255	2.08744	0.00600402	0.787059	-1.27546	-1.66299	-0.881137	0.12189	-0.0661569	-1.29017	-0.467723	-2.66645	0.224498	-0.915693	-3.14097	-0.875866	0.0449884	-1.36754	0.119626	-4.54509	-3.25905	-2.23193
chr17-7341616-7341641	-1.25264	-4.25271	-3.60024	-3.73295	-2.67479	-0.781313	-4.57084	-4.16682	-4.54365	-4.01841	-2.70325	-3.85213	-3.9908	-5.0399	-4.69176	-1.43859	-4.83944	0.121752	-0.956444	-4.16292	-0.647795	-4.78559	-4.8861	-3.80841	-4.17643	0.506682	-3.42208	-4.94726	-0.88965	0.478273	-4.53951	-2.72824	0.494117	-4.73011	-4.89355	-4.33073	-1.09415	-4.90236	1.82026	-4.61397	-4.50743	-3.55021	-4.21923	-2.89348	-3.85982	-5.49564	-4.00406	-1.14548	-1.62854	-4.59741	-1.30055	-0.22779	-2.51691	-4.81652	-2.62305	1.34408	-4.76528	-4.61461	-4.66556	-4.9593	-4.42076	-4.26808	-4.43239	2.2512	-5.0671	-5.13797	0.696265	-4.82102	-2.96577	1.3373	-0.469593	0.934357	-3.77939	-4.76478	-4.52563	-3.78344	-4.41217	-4.55676	-4.76835	-4.56184	-4.56838	-1.92489	-3.00048
chr11-45740029-45740105	2.28475	1.04393	1.05691	-1.77371	0.899452	-1.59427	-1.20126	3.13527	0.527695	3.18141	3.19675	0.278953	0.237095	2.3234	-0.38753	2.95845	-1.19447	1.56582	1.94619	-1.23247	-0.0491847	1.10957	-3.29122	0.642681	0.11052	1.90179	0.781083	1.40915	0.754159	0.304261	-0.72469	1.84304	0.211543	1.73411	-1.43333	-2.46648	0.278294	-0.819264	0.540822	0.541621	-0.523165	1.6969	-0.295421	0.683872	-0.0809115	3.10325	-1.42063	-0.0776084	-0.461244	-1.4081	2.5649	1.66231	-1.05015	-1.7311	2.19038	3.56953	-0.3233	-0.987397	1.53437	2.82407	2.34794	-0.138007	0.267384	-1.76321	0.329067	2.07896	1.01924	-1.48837	1.74585	2.73443	-1.77935	-0.00428093	-1.77705	2.18823	0.784081	0.543622	0.522713	2.95636	-2.29946	3.23636	-0.535345	-0.93301	-0.0107284
chr10-102810101-102810157	-5.13269	0.470369	-5.17237	-5.12047	-5.43419	0.562557	-5.07822	-5.48697	-4.98212	-5.24209	2.49414	-4.73957	-4.49304	-4.75945	-3.62162	-0.77032	-3.59332	-5.32038	-5.17291	-2.07618	1.10202	-5.44216	-5.42575	-5.09288	-5.12455	-5.0557	-5.07302	-3.95962	-2.20502	-4.92746	0.256306	-5.23076	0.732995	-5.25271	0.49005	-5.39287	-4.73956	-5.18973	1.08201	-4.9627	-4.73745	-4.6766	-5.02373	-4.62647	-3.86784	-5.50983	-0.383012	-4.9985	-5.24857	-4.33723	-5.1356	-4.81861	-0.619252	-3.30125	-5.35534	0.456839	-5.04432	-0.925202	-4.87754	-5.37922	-5.18682	-5.04939	1.80815	-1.5917	-5.24743	-5.34362	-1.03855	-5.22724	-5.1061	-0.619759	-4.92308	-5.05257	-5.33092	-5.01243	-4.12887	-5.00562	-5.19901	-5.14816	-4.44547	-1.43916	-5.27346	-4.80297	-0.33925
chr17-26127480-26127542	2.49376	0.557992	1.78308	-1.23791	-0.527485	-1.01884	-1.30505	-0.253779	1.04001	2.03023	0.10033	-0.872157	-0.566898	0.213402	-1.25123	2.02062	-0.215042	0.00514964	1.83915	-0.378513	-1.60996	-0.256175	-3.37371	-1.03841	-0.762345	0.574458	1.49749	0.924937	0.0588981	1.04775	-0.790246	0.96653	-0.0604718	-0.685248	-0.0924865	-1.78072	0.423198	-1.84112	1.52779	-0.557678	-0.7039	1.52656	-1.49161	-0.0413734	0.524113	3.12073	-1.86109	0.948873	-0.514321	-0.154987	-0.355887	-0.306432	-0.124203	-2.08944	1.10792	1.90551	-0.962495	-1.63309	-0.874706	1.99732	0.83435	-0.0159056	1.39513	-2.23884	-1.69648	1.43403	2.30145	-0.542489	0.99856	1.07205	-1.02512	-2.28044	-0.400282	1.66933	-2.29562	-0.732836	-0.278489	2.17397	-2.60343	1.73412	-2.33757	-0.531715	-0.0235904
chr11-71210210-71210295	0.799639	0.282898	-1.59141	-1.81563	1.62776	-1.6294	-0.778119	-1.64228	-1.98742	-1.29283	3.14009	-2.05014	0.713145	-2.30116	-1.44424	3.461	-2.40637	1.89042	-0.532765	-0.814018	-1.48222	2.85774	3.97635	0.114671	1.35217	-1.07992	2.39345	-0.863279	1.39568	-0.315384	-1.46328	0.312918	-1.23058	-1.34286	-0.128882	-2.95858	-0.287129	3.26692	-0.297473	1.26209	-2.3485	-0.915732	-1.2468	-0.160204	0.845628	-2.50492	-2.16384	0.682045	-1.55892	1.34522	3.23451	-0.208272	-1.17443	-3.84114	-2.11515	-2.23021	-3.65411	-1.28089	-1.51254	-1.65454	-1.9942	0.903332	-1.57204	3.22046	-1.90992	1.78492	-2.38135	-2.06429	-1.16885	-1.90207	-2.27665	-2.17963	-1.56447	-2.29332	-3.20586	-1.44823	1.32619	-2.36006	0.088131	-1.38038	-2.18996	1.62948	0.0461215
chr4-56718320-56718365	0.79352	1.0736	0.592593	-2.42782	-0.691663	-0.448384	-0.930657	2.02343	2.04949	2.99357	0.940834	-1.31371	-0.974012	-0.0414	-1.19909	-0.898522	-1.61404	0.117607	-0.487803	-0.224724	-0.330261	-0.175024	-4.01904	2.23372	-0.468165	0.353113	0.159074	1.10735	-0.0524879	0.207856	0.775703	0.882625	-0.455433	1.83569	-1.16731	-3.24944	0.276813	-0.215814	0.447575	-0.776921	1.31808	0.539735	-0.927527	0.823084	-1.28943	3.38602	1.43611	-0.935932	-0.487616	-4.03173	1.36869	1.70166	-2.50501	-1.88573	1.71733	3.72467	-0.0225118	-2.00005	2.00024	3.78769	-0.818393	3.48737	3.42153	1.37721	-1.14573	0.669014	2.49984	-2.29868	2.14559	3.05594	-1.88767	0.529422	-0.13292	0.884686	0.67151	0.997087	-0.016725	3.83805	-2.00284	2.90019	-0.631297	-0.137231	-0.083609
chr14-40686259-40686341	3.09433	0.873473	-0.546906	1.74116	1.73433	-1.45396	-1.19561	3.87768	-0.914436	0.997625	4.52849	-0.184399	-0.170933	1.8397	-1.74312	0.483696	0.328973	0.627366	-0.868892	-1.72861	-1.84178	4.49563	3.94953	0.122983	-0.437377	-0.398316	2.71567	0.478736	0.11368	2.58384	0.522374	0.429073	-0.220471	1.21295	-0.54954	-1.54229	-0.101892	3.04131	-1.63314	-0.705018	0.0640625	1.24838	-0.234866	0.64548	-0.359735	1.03648	-1.44684	-0.193193	-1.07146	-2.43117	4.37823	3.30954	-1.15202	-2.3292	-0.909522	2.44809	-1.82361	-0.987292	1.66909	4.6906	0.731034	3.12702	3.32971	-2.16594	-1.10865	0.21496	2.304	-1.49297	0.862917	4.78538	-1.32252	2.77734	-0.333059	0.304563	1.45758	2.57623	0.349022	2.67093	-1.05891	2.17315	-1.53273	-0.525608	0.599624
chr5-157001561-157001591	-1.00624	-1.44912	-2.11645	-1.39896	0.808452	-1.14844	-0.840518	-2.37254	-1.99666	-3.39479	1.59675	-2.32429	-1.32534	-2.41237	-1.88939	0.75147	-3.77995	-1.32144	-1.23393	-3.55331	0.952908	-0.513183	1.49198	-3.17806	-2.67281	-2.43766	-1.96809	-2.08251	-1.01884	0.441675	-3.47566	-2.33491	-0.566327	-3.08474	-2.18633	-3.54868	-2.74335	-0.060067	-3.42911	-3.57753	1.17893	-2.70289	-3.43389	-2.78141	-0.577402	-4.05822	-3.99905	-1.34514	-2.76152	1.32497	-2.03617	-1.66215	-3.66393	-4.52324	-3.83121	-3.51626	-1.65344	-2.84423	-3.31804	-3.90985	-3.85214	-0.153959	-3.02395	-3.37019	-4.36527	-1.48896	-2.9733	-3.03234	-3.19182	0.262534	-4.02664	1.78499	1.31235	-3.65154	0.296696	-1.21268	-2.68207	-2.01849	-4.73275	-2.62311	0.96377	-2.34523	-2.57008
chr17-57915665-57915773	-2.67077	-2.62404	-1.22754	-3.51723	-4.53738	-3.32098	-4.42099	-4.29023	-4.2928	-1.24451	-3.65612	-4.40697	-3.80622	-4.04042	-3.16106	0.119766	-1.31916	-4.34449	-1.64357	-1.89517	-2.65261	-2.6744	-4.49668	-4.21067	-3.41759	-3.57453	-4.41876	-2.25892	-3.67406	-3.65342	1.50062	-3.65712	-3.70811	-4.36407	-0.695048	-4.69855	-4.42479	-4.58035	-4.46524	-4.35733	-4.13674	-1.30531	-4.08093	0.411905	-2.72444	2.3041	-4.37381	-4.04699	-4.45114	-2.24583	-4.7867	-3.8719	0.160013	-4.39297	-1.22146	0.899265	-3.98685	-3.81294	-4.35167	1.45066	-1.11256	-2.48609	-0.539349	-4.65721	-4.44802	-4.42703	-1.88728	-3.9583	-3.40198	-1.07249	1.68485	-4.55226	-4.34601	-3.77169	-1.17257	-3.92217	-3.71753	2.19577	2.07669	-3.83526	-4.58308	-4.22329	-3.78697
chr2-105853494-105853526	0.698987	1.35573	1.43116	-1.16622	-0.166244	-1.68879	0.584143	2.06546	-0.15708	1.70679	3.43118	0.2993	-0.95828	1.72471	-1.84891	3.88599	1.40984	1.27717	1.48785	-0.546792	-1.46401	-0.0572756	-4.40867	1.40733	1.61408	0.0541728	-0.248756	0.260502	1.81717	1.02184	1.60802	0.124135	-1.04594	0.586986	1.18094	-2.31998	1.02361	1.15926	-0.857675	1.89708	0.433874	1.01833	-1.1432	0.931776	-0.14885	1.41753	1.73662	1.45044	-0.511586	1.89694	3.75744	-0.226384	-1.02859	1.71998	0.0240761	1.9354	-0.617574	-0.10355	0.554179	3.5994	3.10026	-0.756956	3.12651	-1.04407	0.685914	-0.252402	-0.385856	0.813192	2.20477	2.44219	-0.796175	1.64817	1.53645	-0.764526	1.04906	-2.14302	0.927144	2.63785	0.909984	2.07428	-1.05187	0.544593	-0.171934
chr4-123747447-123747672	0.0285354	0.790098	0.498467	0.236464	-2.18155	0.840057	0.301036	-2.21083	0.934707	-0.938948	-2.40795	0.282199	0.550572	1.61693	0.795608	-4.47012	0.809052	-1.47537	0.0403671	0.127018	-1.03757	0.00750005	-3.86316	1.69746	-0.791637	0.284764	1.5915	-0.0654785	0.16093	2.25755	0.431476	1.11706	1.68493	1.57109	-1.33387	0.698766	-1.10997	-0.760655	0.885362	0.275266	-0.420967	0.995742	-0.409711	1.12683	-0.41151	2.23798	1.73423	1.72875	1.51126	2.30277	0.400593	0.142969	-1.90345	1.08842	2.16741	1.91125	1.35859	0.126403	0.91032	2.29713	2.46195	-0.0240431	-0.0460205	2.13834	-1.34617	-0.693674	2.148	-0.550639	1.19585	1.50263	0.443442	0.0499485	0.329563	0.974253	0.684599	1.7761	0.270247	0.305681	-0.276951	1.25053	2.43089	1.78653	-1.27282
chr4-111542366-111542444	-0.592913	-0.433441	0.359206	1.31999	0.505602	0.857034	0.390647	-2.18182	0.920413	-0.191308	1.58787	1.26635	0.492268	1.32693	-4.33409	0.374684	0.62414	0.401126	0.378664	-0.200261	1.53855	-4.75102	-0.596163	1.13914	0.332487	-0.162966	0.577993	0.0057374	1.00645	0.77147	-0.439052	0.341485	0.874305	1.01918	0.771188	0.491158	-0.715919	-3.54187	0.726888	1.04639	2.1343	0.0715618	0.834095	0.695727	-2.77514	-1.47481	2.12771	0.454733	0.869997	2.1559	1.32143	-4.02462	-2.69599	1.82177	0.808158	-0.736807	1.37835	0.78157	0.807752	-1.47503	1.69644	-3.92624	-0.15573	1.06796	0.377401	0.320614	0.893598	1.13982	0.483548	-0.163793	-0.414312	2.92079	1.11488	0.992053	2.88152	0.328808	0.000973395	-4.77762	-1.51079	0.0072024	1.60757	0.783399	0.216614
chr17-77921375-77921489	1.76395	-0.0638326	-0.31418	-1.25755	0.00413669	1.44284	2.60397	-1.33187	1.81823	-0.809304	-0.0652715	-0.960071	1.84117	-1.75514	-0.338134	3.77299	-0.490323	-0.678104	0.472162	0.571631	0.93549	0.485536	-4.14118	-0.359527	0.792836	-0.598725	1.80122	-0.116507	3.43148	0.219507	4.37573	3.06606	-0.166798	-2.26893	2.44988	-0.855112	-0.66543	-0.405669	0.255158	-1.00214	-0.999748	1.11082	-0.265059	3.95533	0.519804	2.35626	-1.82945	2.54374	-0.747645	2.18101	-0.956873	-0.600467	0.736425	-1.34651	3.6693	0.300704	-0.885367	1.42095	-1.52139	1.31735	-0.623248	-0.456096	0.753406	3.72804	-1.26587	2.68433	3.87146	0.0855748	4.01983	0.195476	4.35172	-1.4035	-0.804607	3.9604	-1.52184	-1.21084	2.70103	4.70997	3.63919	-0.465376	-0.643012	0.149798	2.51985
chr10-1453903-1453917	4.21383	-0.236438	-0.383286	-1.20965	1.68852	0.729351	2.09181	4.28827	2.42768	1.50178	4.33802	0.397868	0.402136	4.02572	-1.65822	2.31022	1.07943	2.84882	0.56758	0.0741199	-0.439456	2.59591	2.91554	3.53394	0.554601	0.474794	4.20172	2.91697	3.37889	-0.202431	1.33192	3.98895	1.7002	4.18772	0.369535	-2.42657	3.04129	0.704955	-0.272861	0.997226	2.34932	3.64356	0.0848124	3.87594	-0.283288	3.93144	0.292757	0.362098	-0.214305	-2.17511	4.02061	-0.625967	-1.28032	-0.694689	1.6657	4.17277	1.53212	-0.84653	2.14174	4.19285	3.91898	3.71055	3.51705	-0.424966	0.52004	-0.0411911	4.14442	0.159228	4.24843	4.68249	-0.403619	2.24659	0.0215316	3.81785	2.94979	2.9072	1.58659	4.48791	0.793318	4.5455	1.50664	2.32498	-0.239431
chr6-32032723-32032889	2.69785	0.0135597	1.81219	-1.5113	0.680294	0.842531	2.21037	2.81361	2.75336	1.62958	1.95109	1.25577	0.812254	3.06853	-1.05168	2.61907	-0.0321399	1.75539	0.980458	-0.0830938	-1.36007	0.277845	-1.42089	2.76025	-0.162545	0.422109	2.00113	2.64595	0.92404	3.07752	-0.569557	1.0768	0.0911916	2.39267	-0.362732	-1.60168	3.26251	0.678377	-0.0935337	2.41214	0.0327992	1.33178	-0.258801	0.703077	0.174957	2.90339	-0.525789	0.838106	0.435059	0.906982	2.94263	2.27275	-0.95743	1.65556	2.54857	3.36565	-0.234739	-0.961642	-0.108037	3.59742	2.53069	2.22181	3.06789	3.07106	0.0570682	0.765945	2.95127	1.62966	1.07152	3.26707	-0.722564	-0.156351	0.934551	2.5988	-0.0961116	2.59711	1.87154	2.89263	-0.805751	3.20557	0.536672	0.80277	-0.159813
chr18-29265840-29265842	-0.896129	-0.414869	-1.95555	0.0460181	-2.39952	0.636309	-3.34611	-1.45259	0.995375	-2.52329	0.723846	0.92763	0.593934	0.0419388	1.68162	-4.78586	-3.56956	-0.397008	-3.38448	0.459791	1.96963	-1.8012	-5.01245	1.08148	-1.08065	-0.913008	-3.83335	-3.77638	-0.080261	0.829315	1.37267	0.135308	0.595756	1.43637	-1.03579	-4.36658	-0.607872	-4.34601	0.868256	0.505291	1.8065	-0.828433	-0.522052	1.07569	-0.288167	-1.11374	0.419906	-2.39685	0.200592	2.20913	2.32401	0.1195	-2.41656	-0.73209	2.06952	-0.378922	-0.705841	-0.0814395	1.02438	-1.39952	-0.376121	-1.10265	0.545828	1.09318	-2.77895	0.194881	1.00863	-2.04078	0.471387	1.14841	-4.16916	2.73332	-0.81743	1.33637	3.00015	-0.120462	-4.41862	-1.45481	-4.22329	-0.00710161	-2.85363	-0.721185	-0.498029
chr2-8422236-8422332	2.12515	-0.617258	0.954924	0.0292318	2.62881	0.239445	1.24542	3.14313	2.21998	2.29755	2.45967	0.824482	0.415946	2.2687	-2.44945	1.46493	-0.242027	0.648885	0.900684	-0.424452	1.07841	0.440896	-0.23925	0.0130422	-0.274559	-0.772716	1.57422	0.983331	0.833878	1.98404	1.71127	0.5308	0.478241	2.26515	1.39743	-1.18079	2.7976	-0.277853	0.132828	-0.288447	0.576813	0.660848	-0.456147	1.497	-0.235151	2.35242	-1.44944	-0.541202	-1.53987	-0.0836775	3.16778	1.89281	-1.62704	-1.17117	2.29599	3.49205	0.500565	-0.209542	1.37153	3.09192	-0.189244	1.26883	2.91348	-1.48687	-1.28138	-0.302343	3.07879	2.2151	1.47212	3.05782	-2.02953	2.63785	-0.322769	2.95287	1.58088	1.50292	1.4527	2.07043	-1.46415	2.44675	-0.846018	2.53643	-0.39713
chr16-31538946-31539169	0.583667	0.657931	-1.16765	-3.06964	0.940588	-1.90315	-3.11217	0.0872157	-1.33364	0.0795282	0.020047	-2.41394	-1.79757	-0.107587	-2.64172	-0.481439	-3.21475	-0.688425	0.327139	-1.18483	0.232327	-0.546393	-2.83478	1.73547	-0.848297	-1.82626	-1.60266	-0.844404	-0.777785	-1.73713	-1.83592	-0.146258	0.799483	0.0454072	-2.75964	0.451244	-0.961909	-2.66204	-2.74009	-0.803475	-0.209931	-0.795521	-1.46335	-1.55832	-1.01203	1.74092	-2.03036	1.64473	-0.70335	1.21332	0.0127644	-2.26672	-2.71139	-0.92444	-2.70689	2.08182	-2.11489	-2.13741	-1.3907	2.24101	0.990199	-1.88831	0.201328	-3.19751	-0.775162	1.42693	-0.139407	0.842385	-1.28231	0.63321	-3.50853	1.84984	0.140811	1.41365	-1.55582	-2.60227	-1.50246	-2.68243	-2.98921	1.18726	-3.76728	-2.28955	-1.20303
chr7-56297661-56297714	0.338215	-0.736423	-0.33267	-3.16896	1.34358	-1.05413	-1.63809	0.769355	-0.0849794	-0.502003	-1.61961	-2.36226	-1.02215	-1.17262	-2.95017	-1.97589	-1.16672	1.25641	-1.28449	-2.69459	-2.06607	-0.724606	-3.4471	0.125749	-1.08858	-1.20691	1.89152	-0.991341	-0.0446507	-2.34536	1.94724	-0.312809	-2.03843	-2.53789	-1.59767	-1.89254	1.47466	0.045622	-1.34164	0.844059	-2.31081	0.471789	-2.33553	-0.796063	-1.2606	2.01416	-1.74899	-1.39084	-2.41814	-3.21527	-2.93221	-0.170631	-2.00398	-3.40358	0.688002	-0.436315	0.260481	-1.94711	2.02699	1.97014	0.534981	2.92236	-1.50604	-1.62882	-1.64115	-0.980589	-0.19543	-1.84441	-1.23042	1.78303	-1.12952	-2.71296	-1.47079	0.618034	0.795253	2.34471	0.0104215	2.10048	0.220631	0.0799175	0.226805	-1.18292	-0.656688
chr6-27706275-27706340	-0.549585	-0.471604	0.521275	-1.06415	-0.208183	-2.32088	-2.57534	2.7478	-0.685157	-0.0397255	0.606338	0.311208	-2.05131	-2.92598	-0.202318	4.49287	-2.91758	0.127232	-2.02473	-2.16021	0.592699	-0.372848	-5.07101	2.28947	0.162994	-1.86991	-1.70432	1.10317	1.1644	-0.479106	0.284948	0.202983	0.509586	2.2121	-2.33345	-3.44991	0.172474	-2.66872	-0.49046	0.731761	-3.12501	1.82125	0.0620704	0.772825	-1.51579	2.85206	-0.545861	-0.603768	-1.29907	-0.980599	-0.0241938	0.936451	-2.59818	-0.474602	2.09082	1.25259	-0.0319769	-2.15224	1.22143	2.97479	2.35599	-2.57209	-0.017453	1.65213	1.26471	-0.292915	-0.169988	0.544225	-0.36104	2.33532	0.257837	4.04606	-2.04214	-2.42056	0.55153	-2.2371	-1.11586	1.52782	-2.85382	-2.34353	-0.410962	-0.0233959	-0.731969
chr5-20305818-20305935	3.27455	-0.367718	-0.223828	0.518861	0.498612	-1.66341	-0.0384364	3.10629	-0.55072	0.804076	3.0337	-1.15062	-0.375868	0.945656	-0.971103	-0.977461	0.95247	0.481869	-1.0923	-0.838074	0.903077	4.27242	3.44858	0.567745	1.40067	0.261453	1.82105	0.846103	1.05967	1.91805	2.40258	0.577619	0.113559	0.893737	-0.78006	-2.0382	0.319354	0.941088	-1.42031	0.0898985	-0.43633	2.28988	-1.11021	2.75161	-0.687868	3.20237	0.298595	-0.551854	-1.11361	-2.26933	1.58755	-1.06434	-1.94721	-2.60155	1.764	3.72049	1.07188	-1.53487	1.06995	3.93184	2.43169	3.26571	1.76714	-1.22753	-0.17164	-0.746726	2.82442	-0.842325	2.9532	3.37044	-1.78292	1.40298	-0.52586	1.43286	2.46213	1.82996	1.07491	4.46995	1.26012	2.08576	-1.10319	0.430894	-0.805394
chr6-129250744-129251011	2.35197	1.11033	0.313223	-1.20827	2.77914	1.40886	-0.406962	1.92999	0.523444	2.06982	1.90887	0.715869	-0.47387	0.709661	-1.76188	3.0827	2.12512	1.98052	0.0831669	-0.639464	-1.68755	1.58376	0.975252	2.80078	-0.497148	-0.219946	1.58103	1.1732	0.886547	-0.173662	0.887772	1.4897	-0.00831967	1.28631	0.0356293	-2.34572	2.23038	-0.0757451	-0.859948	-0.27599	-0.867769	1.3972	-0.73881	1.58065	0.108121	1.35394	-1.3463	-0.0266208	-0.251124	-1.67768	2.62799	0.279552	-0.602107	2.3294	1.05695	2.60657	-0.156267	-0.324331	0.173875	2.62302	1.53887	2.62369	2.16726	-0.0467695	2.73994	1.04705	2.02317	-0.378046	1.64174	2.49477	-0.0966447	1.32304	0.190944	1.61124	0.643654	1.54902	0.980747	2.60827	0.155352	1.71252	-0.981534	0.248703	-0.162088
chr2-8597867-8597923	-0.46133	-0.818414	0.491348	1.49803	1.42439	1.43348	1.33741	2.2061	0.845448	0.967982	2.3405	1.94718	0.202895	2.896	-3.62833	1.56603	-1.78219	-0.218338	0.320402	0.307085	-1.38647	0.195968	-0.348959	-0.986394	-0.811127	-2.04793	1.36891	0.0194096	0.915643	1.48976	1.26812	-0.448483	-0.378071	2.32726	-1.54907	-3.40357	1.41127	-3.16246	0.731603	-2.38804	2.08724	1.51436	0.297049	0.440171	-1.32734	0.898016	-2.44475	-2.31553	-2.68912	3.17018	2.56652	1.34712	-1.98834	1.08713	-1.07445	1.68943	1.43859	0.181885	2.20537	1.40417	1.10249	0.8674	2.16691	0.460402	-1.79479	-0.664681	1.63011	1.18606	0.258568	1.76873	0.248595	2.27436	-3.18175	1.94568	0.586478	0.388904	0.71854	2.28198	-3.13939	1.19522	-1.30017	1.29927	-1.91608
chr11-125744082-125744170	2.86038	2.1824	1.86397	0.414093	-0.876788	0.145786	2.06838	3.21697	0.415835	-1.46882	2.56476	0.904311	2.18173	2.73262	0.314773	-0.193598	-0.110694	0.295714	0.632322	-0.18358	-0.338759	-0.0292795	-3.60362	0.0489971	-0.083051	0.622603	3.75176	2.48543	-0.232276	1.89664	-0.285831	3.29114	-0.388564	0.681931	2.76137	-2.65499	3.28517	-1.56323	-0.0814653	-2.11393	1.45651	-0.0183233	0.302955	-1.55655	0.351214	3.13677	0.849078	1.04477	-0.508164	-1.93287	-3.25137	-0.405362	0.701738	-2.69766	1.56665	4.13592	3.8216	-1.15256	0.894398	0.36361	-0.258708	1.65825	3.57134	2.0037	-1.81954	0.449666	3.92249	-1.33367	2.07749	1.20931	-1.02657	-0.450121	0.692399	-1.80609	3.76736	2.48419	0.299767	3.97687	-1.51074	0.680691	-1.90206	-0.403841	0.435079
chr10-134680756-134680867	1.73619	0.0920565	3.23658	-1.24018	-0.10496	-0.130694	-0.895593	2.48962	2.41748	-0.374159	1.61568	-0.713231	-0.67639	2.15044	-1.36654	2.42052	-0.703475	0.722732	0.00832967	-1.35618	-1.38794	-0.218185	-3.93975	1.65805	-0.342197	0.00488744	1.83368	1.17961	-0.156404	0.372426	-1.48525	0.975424	-0.228431	2.03043	-0.615207	-2.80271	1.85471	-1.00083	-1.37573	0.771669	0.0598053	1.59825	-0.805528	0.337884	1.42329	3.77764	-1.70067	0.836257	-0.834126	-1.16974	3.38888	1.66078	-1.53347	-1.25983	-0.393213	2.98043	-1.42209	-1.02611	-0.714852	3.66331	-0.127485	3.58413	2.84183	0.954031	0.193944	-0.221609	2.06497	-0.587942	1.0672	2.81104	-2.58228	-2.24108	0.1981	2.30329	-0.308973	-1.15439	0.437813	2.47283	-2.48916	3.00202	-1.90134	-0.015522	-0.0521441
chr10-101290958-101291092	-2.01192	-1.80542	-0.521468	-3.39686	-1.04831	-2.84923	-1.1811	-3.02203	-2.03449	-2.2138	2.97181	-2.4102	-2.67603	-2.19233	-1.87493	3.88009	-0.233893	-0.217799	-2.98897	-1.63891	-2.97375	0.312256	-3.32163	-1.49594	-2.15413	-3.16181	-2.50647	-3.27907	-1.35153	-2.25783	-0.480302	-2.07715	-1.04801	-0.319595	-2.7435	-1.19947	-1.25793	-2.51442	-1.97933	-0.838308	-0.854597	-0.732961	-2.84117	-0.995747	-2.81395	1.88484	-1.50999	-2.12706	-2.19338	-2.72092	2.73271	-0.614953	-2.81493	-0.956438	-0.504272	-0.0731896	-2.16327	-3.1986	-0.501156	-0.463727	1.29115	-2.37903	0.71055	0.112575	0.0454786	-3.01509	-0.53821	-1.4724	-2.42522	0.740184	-0.653571	-0.440394	-2.4096	-0.672529	-2.19749	-0.410691	-3.23059	-2.8674	-1.89611	-1.7947	-2.94662	-0.820025	-2.32834
chr3-40428638-40428713	-0.752478	-0.799246	-5.8893	1.04523	-5.5943	-5.81073	-5.60318	-5.85642	-5.65035	-5.76083	-1.84919	-5.45932	0.507665	-5.73792	-4.35595	-5.81164	-5.89541	-5.70584	-5.83402	-4.52305	-5.81296	-5.75608	-5.8465	-5.81687	0.0369953	-0.985578	-5.85469	-5.87485	-3.1612	0.450237	-5.64848	-2.09087	0.110236	-5.96424	-5.95704	-5.9002	-5.44059	-5.88659	-1.67408	-5.82292	-5.59629	-5.55965	-0.71821	-5.3044	-4.52298	-5.94601	-5.65185	-3.69756	-5.8282	-4.74316	-6.02561	-5.84944	-3.13432	-5.83459	-5.72077	-5.84335	1.6302	0.527218	-5.89043	-5.95211	-3.53245	-5.59795	-5.61092	-0.216869	-0.168221	-5.89668	-5.38461	0.785821	-5.87373	-0.676052	-5.95541	-1.31611	-5.99087	-5.69941	-0.897346	-5.85988	-5.91208	-6.14805	-5.82589	-5.58166	-5.7214	-0.406032	-0.926321
chr7-92848714-92849025	0.0893451	-0.94926	-2.08584	-2.82001	1.05106	-0.891164	-1.78442	1.13551	-1.75379	1.13662	2.25267	-2.06616	-2.09718	-1.41991	-2.34612	1.02878	-2.06714	-0.128407	-0.134412	-2.94048	-2.09884	-0.628759	-2.42235	-0.443305	-1.60047	-1.92214	0.865684	-1.71568	-1.42887	-1.95556	-1.65885	-0.10019	-1.14157	0.138	-1.66577	-1.61004	-0.479341	-1.33391	-2.44921	-0.434681	-1.36034	0.33856	-1.56529	-0.883324	-2.74653	1.03047	-1.62021	-2.10145	-2.74556	-3.28488	-1.2014	-0.822898	-2.67166	-2.59283	-0.354315	0.910968	-1.71367	-2.47591	-0.871598	1.42274	-1.80448	0.319252	1.53644	-2.62403	1.3762	-1.66769	0.800177	-1.36151	0.28017	0.969679	-3.11089	-1.47165	-1.92508	-0.318614	-0.366751	-0.073073	-1.26463	0.607381	-2.30853	-1.50587	-1.29702	-1.89372	-1.44606
chr7-158954960-158955107	1.9203	-0.281198	0.794925	-1.71081	-1.71357	-0.50056	0.241298	1.52294	1.45371	1.38662	0.946463	-1.22616	-0.644873	0.205128	-1.72558	-0.677545	1.2268	0.0250545	-0.155228	-1.20017	-1.2341	-0.56532	-3.53805	1.0549	-0.550761	-0.452204	2.01552	0.334093	0.259485	-0.317586	1.33193	1.76865	1.41029	0.327465	2.15905	-3.13043	0.651376	-0.933927	0.490212	-0.395905	-1.2237	1.65612	-1.47895	1.47615	-0.574219	1.94758	-1.33429	-1.20709	-1.05043	-2.76781	1.16325	1.42291	-1.29218	-1.79029	-0.815151	1.15596	0.260069	-1.88869	0.856536	3.02643	1.69841	0.80116	1.22651	-1.55413	0.306727	-0.455389	2.45865	-1.11405	1.4691	2.03067	-2.73004	-2.02086	-0.759902	2.29651	-0.144225	1.59165	-1.18025	1.17081	-0.598138	2.91582	-1.54301	-0.789343	-0.749976
chr12-133022423-133022550	-0.400714	-0.442964	-1.10247	-1.15664	0.6457	-0.860773	0.413703	-1.52525	0.621534	-3.12578	1.03681	-2.76604	-1.087	1.23862	-2.76195	-3.57234	-1.25189	-0.678801	-0.972052	-0.294333	-2.06924	0.885356	-5.10681	0.751951	-1.33472	-1.23368	0.474449	-0.10301	0.605128	0.896681	1.79677	-1.82317	-1.2774	-1.68662	-1.00671	-3.1229	0.400647	0.842014	-0.154742	-0.323126	-2.72827	-0.256873	-0.76802	-1.89254	-1.04918	0.497778	-0.47613	0.616731	-1.88117	-3.00234	0.0306249	-0.807999	-1.78181	0.488341	0.655488	1.00763	-0.59207	-1.08484	-0.940042	-2.99344	1.28567	-2.16037	1.83178	3.41857	0.0757498	0.962425	-1.21769	-2.0451	0.427562	1.74871	-3.27062	-1.31911	0.266151	1.69027	-1.09986	0.283274	-0.714776	0.175123	-0.109939	2.07245	-1.77039	-0.922177	-1.88995
chr3-63428234-63428305	0.117643	0.652066	-0.116582	-1.55965	-1.43002	-2.55986	-3.27745	0.504585	-1.44884	1.59319	-0.661479	-0.11152	0.586457	-1.83235	-1.91457	-0.210841	0.998676	-0.716714	1.04419	-2.27213	-1.73887	-0.419288	-4.08031	-2.22184	-1.3348	-0.491897	-0.481953	-0.995847	-0.53811	0.260318	2.46343	-0.733445	-1.949	-1.2002	-0.261632	1.7665	-1.0706	-1.32096	-0.81712	-2.56477	-0.473191	2.22895	-0.0762109	1.54779	-0.6197	2.37543	-4.31361	-1.17854	-1.58921	-2.8017	2.28229	-1.56545	-0.177249	-3.60549	2.05736	0.836169	-2.1182	0.335266	0.827828	-0.870415	-0.0269737	-0.637223	-2.73153	-3.48286	-3.47058	-1.47577	1.78504	-1.50052	2.48464	1.02851	1.47588	-2.09578	-2.45522	1.10216	-0.149294	1.39421	0.840788	2.56525	1.47853	0.472923	-1.32741	0.00425319	0.685213
chr22-17956453-17956641	0.532978	-2.53986	-1.30229	-3.90199	-0.6159	-0.646068	-1.82527	-1.03734	-1.12139	-2.27059	2.07347	-1.92248	-1.86663	0.448145	-3.05246	0.115813	-1.89845	-0.41205	-2.42861	-2.44596	-0.747176	-0.912769	1.3217	0.0209608	-1.76873	-1.84445	0.281991	-0.519397	-2.88029	-2.06826	-2.08017	-0.030069	-1.07005	0.968626	-3.37687	-0.897263	-0.823549	0.3942	-1.43212	-0.623763	-1.3791	-0.988219	-1.7548	-1.41946	-2.29597	-0.511598	-0.216377	-2.20276	-2.54978	-2.27818	1.70771	-2.68215	-2.46	-2.19035	-0.245492	0.910481	0.860351	-2.96234	0.118454	1.37501	0.0149296	0.830085	-1.1076	-3.07398	-2.18005	-0.797375	-1.40306	-1.61094	-0.854004	-0.0450165	-1.80575	-0.402014	-1.20632	0.336559	-0.216102	-0.0193973	-1.21334	-0.0196395	-1.5546	-2.48646	-0.807178	-2.39352	-1.93097
chr6-25882463-25882590	-0.766517	-0.337597	-1.33904	-3.34842	0.155982	-0.525262	-1.01134	-0.383644	0.278121	0.0203602	3.42859	-0.686561	-1.81877	1.24697	-1.50025	0.431896	-0.886109	-2.00257	-4.41934	-2.80489	-1.29411	-1.17862	-2.73754	2.44221	0.0144961	-0.059333	-1.78061	0.772769	1.11072	-0.532527	-2.84461	-1.17167	0.142326	-2.0251	-0.801224	-1.19711	-1.47914	-1.90942	-0.77207	-0.0284544	-0.0316307	-0.607971	-1.06545	-0.270335	-0.272664	1.21109	-3.70942	-1.17271	-0.832303	-2.30038	0.0268525	-1.51022	-1.04234	-1.73121	-0.442792	1.34681	-3.69142	-2.53297	0.369438	3.28062	1.5917	0.464327	0.990994	-0.162644	0.167557	-0.368192	-1.88858	-3.07033	-0.721429	1.79748	-3.6587	-3.02511	0.317049	0.450254	1.23593	3.34509	-2.04389	1.67826	-1.62011	0.43518	-3.84708	-0.713459	-1.01963
chr6-10405427-10405499	0.568334	0.786303	-0.748178	-2.76834	-1.2499	1.91215	3.17945	-2.25766	-0.0374898	0.236901	-3.21736	1.89843	-1.69897	2.17472	-0.319724	0.0686893	-1.96093	2.0009	-2.0514	0.645265	-0.685957	-2.46271	0.964501	1.82823	-0.429324	-0.39878	-1.56263	-0.985541	-2.00514	-1.67601	-1.70532	-0.807487	1.31465	1.56269	-1.66142	-2.80041	-0.956751	0.808958	-2.31195	1.92573	-0.308959	-0.387344	-2.28716	0.184316	1.26869	-1.94118	0.41646	0.566696	-0.234274	-1.17844	3.05217	-2.25745	-1.15796	0.587324	2.01422	-1.67045	2.95427	-2.47326	-2.63222	-2.81964	-2.67515	-2.06071	-3.12749	1.70388	-1.48191	-1.52017	0.222939	-1.85538	2.19104	-2.09428	0.511237	-3.12837	0.0161486	2.22162	-0.567027	0.646795	-1.66384	-3.13717	-2.08145	0.44762	2.42698	-0.595955	-1.38888
chr7-157584081-157584183	2.49696	-0.602087	1.40809	-1.63133	1.35562	-0.807461	0.817651	2.89178	0.77025	1.13945	4.36512	0.213053	-0.305582	3.28662	-0.767958	-0.14686	2.91272	3.29333	-0.908788	-0.579816	-1.54754	1.43566	-4.92893	3.73048	0.624215	0.230124	4.38325	2.91765	0.725245	0.683091	3.83083	1.58679	0.550734	2.16118	2.13777	-0.0276664	2.64438	-0.214915	-0.752704	2.01266	-1.21188	3.62667	-0.96534	1.96923	0.206674	-1.87853	-0.882584	-0.508872	-1.1867	-0.533511	3.11632	2.79922	-1.37413	-1.58543	0.125368	4.47762	1.16248	-1.19636	0.984163	1.12913	3.87893	0.624353	-2.6202	1.17864	-0.441405	0.324737	1.74764	-0.333896	1.56482	3.70627	4.3892	0.9523	-0.150925	2.56123	1.22473	4.08167	0.353068	1.05252	0.556482	3.3986	-0.0822656	-0.276021	-0.624108
chr2-27371628-27371840	0.69236	0.151186	1.56862	-2.28439	-1.0327	-0.128418	-0.572704	-1.77673	0.300642	-0.139981	-0.0836041	-0.894487	-0.571729	-1.39773	-1.39156	-0.132966	0.00525312	-0.635529	1.06415	-1.61713	-0.403771	0.22588	-2.4034	-0.663033	-0.194458	-0.481171	1.59781	0.19489	-0.557307	0.68516	1.89712	0.167486	-1.30208	-0.602616	0.980404	-2.58216	-0.708388	-0.538657	0.12083	-1.01279	-0.932208	0.801197	-1.15773	1.32588	-0.373194	2.26164	-2.58886	-0.438367	-1.21923	-3.12047	1.43159	-1.4755	-0.224048	-1.81567	1.93151	1.4682	-0.805758	-1.63153	0.200759	1.6509	0.742034	0.958413	0.784362	-2.32251	-0.70732	-0.446468	1.66582	-0.488135	1.31141	-0.641364	0.229759	-1.82986	-1.0611	1.08075	-3.00892	0.54663	-0.401857	2.74167	0.0210023	1.55451	-1.05959	-1.58601	-0.224304
chr6-74404879-74405048	0.187493	-0.296985	0.643579	0.447665	-2.85794	-2.09673	-1.31346	-3.06745	-0.693403	-1.11583	-0.724525	-2.2988	0.991551	-2.76011	0.758363	3.0886	-2.32287	-2.19212	-0.370909	-1.26262	-1.91927	1.13351	-4.84105	0.926409	-1.37008	-1.38885	1.03122	-0.16751	0.773751	1.81657	1.99151	-1.13179	-1.08662	-2.64385	2.19654	-2.1191	-0.570292	-3.96987	-0.537697	-2.66759	-2.6098	1.67001	-1.71462	1.50062	0.445545	2.48822	0.109507	-0.133879	-1.57629	2.48104	-0.378884	0.958421	1.23468	-3.29715	1.64699	0.380877	-1.429	0.475605	-2.20004	-0.225847	1.01106	-1.04654	0.45687	-2.03478	-4.03385	0.905622	0.61555	1.49648	0.978715	0.716226	0.0435477	0.260824	-1.65084	2.0428	-2.77223	-1.88525	-0.531631	1.06819	0.722216	-1.85522	-2.70544	1.46201	0.777948
chr7-31126479-31126531	1.45996	-0.242851	-0.54921	-1.6007	0.204216	-0.372883	-0.698312	3.3682	-0.392421	1.24128	3.40693	-1.11807	-0.702284	1.6183	-1.5027	2.38584	-1.17592	0.866541	0.199855	-1.59395	-2.28166	-1.14136	-3.73189	-0.927786	-0.305407	-0.613645	0.480275	-0.110544	-0.467023	-1.23516	-1.52179	0.888946	-1.26361	-1.6686	-1.75082	-1.60094	0.219633	-0.431149	-0.773515	-1.16004	-0.848351	0.235116	-1.41382	0.0502866	-0.226452	2.14747	-2.21198	-1.13239	-1.42528	-2.62821	2.8188	2.41645	-1.6329	-1.68444	-0.242117	3.06046	-1.41424	-1.37791	0.400933	3.31767	-0.229988	0.771877	1.51162	-0.041547	-1.22135	0.237005	1.61898	-2.10308	-0.12348	3.42453	-2.36876	-2.80197	-1.70508	-0.485624	0.324929	-0.710315	-1.03158	1.06213	-2.2928	1.82957	-2.00775	-1.35685	-0.909265
chr6-41471014-41471064	-0.355949	-0.865745	0.232527	-0.573293	-3.36627	0.438324	-3.60935	0.745132	0.703067	-1.04021	-1.54341	-1.82373	-0.431817	1.8328	-0.0288648	-3.78799	0.695295	-2.49574	-1.10806	0.73934	-2.85584	-2.91283	-4.80894	-1.5158	-2.38125	-1.86338	1.27366	1.08066	0.690384	-1.05011	1.36049	0.427762	-0.0770155	0.27937	0.593915	-2.42906	-1.19684	-2.78375	1.79585	-1.36752	-2.32823	0.559688	-0.758778	-0.304993	-0.261223	1.62464	-1.87193	-0.08744	-1.18929	0.302028	0.539419	-1.53743	0.545542	-2.25772	2.23006	1.65615	0.785245	-2.4104	0.382441	2.27888	-0.81663	-2.85822	0.843495	-1.96333	-3.38404	-1.55616	1.89254	-2.36407	0.699652	-0.156943	-2.61906	1.61438	-1.66316	0.293177	-3.1067	0.438597	-0.201477	0.975917	0.236088	1.05697	0.419956	-2.4528	-0.798503
chr7-39332836-39332884	1.45405	-0.392595	2.6188	2.49235	-0.125377	2.10768	-1.11993	-2.05646	2.37115	1.65925	-2.05546	2.63886	1.92101	0.231823	2.72286	-3.02267	0.106179	1.85531	2.35642	2.24237	2.25632	2.17387	-4.64515	2.48374	1.88881	1.78518	1.05506	-0.0124728	0.553558	1.51996	2.42004	1.54956	1.84121	2.15226	1.6899	1.09346	-0.709163	0.574045	1.76877	-1.0844	1.21406	2.23012	-0.0236968	2.20517	-0.918484	1.49997	3.15693	2.53794	-0.661549	3.08687	2.13236	-0.00318845	2.01502	-3.19063	2.33229	1.98871	-0.790866	2.17269	2.6033	2.69623	2.28819	-1.74648	1.96856	-1.61322	0.100776	2.13675	1.14017	1.83445	2.6293	-0.288368	2.48436	-3.46323	-0.285995	2.1267	-1.31674	-0.257037	2.04104	1.86293	1.24909	1.9242	2.37853	2.28555	1.9369
chr8-70585185-70585202	2.29122	1.13901	-0.265432	1.17953	0.755643	-1.02532	0.0215596	-2.38806	0.57756	-0.626471	-1.17652	1.09746	1.62644	0.228728	0.375345	3.56119	-1.01666	2.76015	2.33617	-0.582807	-0.121648	0.0235318	-2.73668	1.41086	2.45031	-0.414008	0.971013	0.474523	1.41994	3.32427	3.74451	2.85467	-0.14669	-2.59945	0.149676	-0.0410927	1.51363	-0.447744	-0.144989	0.944024	-1.04002	4.02119	1.15308	3.30052	0.00430632	3.83337	1.2111	1.39762	-1.46255	0.14456	1.37132	-0.402877	1.41211	-0.556101	1.5372	4.09469	1.02436	1.79765	-0.182962	4.36739	3.22706	-1.29046	2.57127	-0.703688	-1.9164	3.44911	1.30229	2.36545	-0.234935	-0.183764	-0.876445	0.889145	-1.55539	2.54334	-1.93751	-0.261906	2.77269	4.40281	-1.32528	3.74735	2.02613	2.50032	2.05605
chr19-51415170-51415452	-0.317429	-1.0947	1.72614	-2.40045	-0.627221	-0.466843	1.40976	-0.0731988	-0.741093	-0.127438	0.264767	-1.52384	0.523662	0.216523	-1.40526	-1.49863	-2.15602	-0.688504	0.963204	-1.41175	-2.85677	-0.623302	-4.4122	1.35468	-1.34679	-0.265479	1.55473	-0.565225	0.528167	0.584331	-0.0823358	-0.205268	-1.55636	1.72968	-1.63661	-3.78258	-0.212033	-0.827753	1.76283	0.0393744	0.19699	0.573946	-0.102342	-0.909567	-0.430629	-0.576095	-3.29194	-1.10554	-1.92663	-0.214483	1.39748	-1.71015	-1.5492	-3.1436	-0.202805	1.60356	-0.472413	-1.95741	1.12402	1.58525	1.13902	0.0953259	-1.94057	-2.03921	-1.02773	-1.53776	0.434651	0.227584	0.895003	1.95641	-2.38846	-0.188678	-0.776235	1.21047	-0.0322726	0.769549	0.977598	-0.156845	-0.903497	2.16353	-3.47108	-0.789242	-1.25049
chr3-53530016-53530075	-2.24048	-1.82914	-0.69823	0.214547	-3.93011	0.259418	-0.557688	-1.18584	-0.767063	-3.12203	-1.22503	0.47419	-0.284775	-0.19825	-3.50028	-3.96653	-2.13616	-2.04576	-0.572189	-1.51265	-3.61212	0.0370826	-4.19995	0.290443	-3.43048	-1.22872	0.48726	-1.03606	-3.24808	0.839827	-0.439356	-2.62812	-2.69433	-3.18171	0.192218	-2.97097	-1.18529	-3.82679	-0.479815	-0.65282	-2.54854	0.707385	-3.21514	1.05397	-2.97397	0.238445	-3.47255	-0.529606	-2.23819	-3.93786	1.09884	-0.365692	-3.37738	0.47444	1.89736	-0.10923	-3.53608	-4.00849	-3.22284	-3.48019	0.381222	-0.199426	1.70966	-0.730543	-3.70617	-3.34053	-0.349949	-1.72737	0.928198	0.976356	-0.159747	-2.56319	-0.232895	0.027482	0.850987	-2.1266	-1.96332	1.04234	-2.32828	-0.472079	-3.12079	-3.37121	-2.71159
chr13-61490822-61491000	2.48034	-0.15333	-0.00850448	1.08844	2.29958	1.16239	-1.30377	2.17174	2.65765	2.47028	0.873512	2.42975	0.945735	1.2622	-0.862355	2.51583	-1.38265	2.66068	1.09494	-0.0871888	-0.376087	2.15975	-1.06781	1.13485	1.00295	0.313175	1.35203	0.798402	1.98824	1.64432	-1.04986	1.03529	0.0314349	1.3919	-0.271806	-1.92698	1.05781	2.5181	-1.38954	-0.734719	-2.42488	1.83201	0.494115	0.423006	0.40153	1.73551	-2.31884	0.629763	1.01751	0.417076	2.63948	2.6919	-0.718983	-1.77362	0.336247	3.00516	-1.05232	1.36808	-0.684341	2.61921	-0.0200157	3.05774	3.27817	-1.93363	-0.446669	1.29923	1.34775	2.49306	1.58798	3.25065	-0.85082	3.57281	0.261311	2.67937	2.51627	2.08667	1.62533	3.0713	-0.959578	1.54316	-1.08964	1.93271	0.300459
chr20-31870206-31870405	0.961431	-0.472516	-0.0602085	-1.28575	0.37648	-1.74047	-1.55851	2.0761	-0.444218	1.85495	1.84304	-0.697554	-0.733884	1.72176	-1.40345	1.6885	-0.537762	0.333194	1.76072	-1.41224	-1.74471	1.62532	1.12773	0.859029	-0.293807	-0.332299	0.642136	0.395789	-0.267603	1.50386	-0.00492335	0.365249	-0.992279	1.17356	-0.737597	-1.79967	-0.381552	0.00300792	-0.665807	1.33657	-0.953405	1.16661	-0.611052	1.09153	-0.731887	2.6622	-1.63165	-0.361884	-1.12835	-1.72826	2.27271	0.756488	-1.56555	-1.31479	1.00699	3.09563	-0.896746	-1.70442	0.451157	2.73069	2.39239	2.77798	2.30365	-2.46939	-0.766678	1.87145	0.769626	-0.795777	1.72843	2.69281	-2.37645	-0.866925	-1.11337	1.75673	0.926287	0.925876	-0.21925	1.49231	-1.78673	2.0011	-1.30477	-0.58749	-1.01857
chr13-113274482-113274535	0.628357	-0.579255	-0.132422	-2.45037	0.121502	-0.677809	-0.655823	1.66122	0.0620475	-0.648445	1.98228	-0.362673	-0.488317	2.58583	-1.53867	-3.43217	-0.560064	0.294605	0.4441	-2.02442	-1.93229	-1.54676	-3.4644	0.868198	-0.162562	-1.22431	2.17056	0.0496758	-0.207921	-0.0725315	-1.08644	0.438334	-1.14296	1.43071	-1.22314	-3.79312	0.725561	0.303841	-1.30913	-0.925157	-0.346636	-1.08501	-0.684714	0.352241	-0.500451	1.98272	-0.107023	0.171446	-0.957844	-3.00284	2.68473	0.459546	-2.01631	-1.47191	0.0305327	2.44242	-2.41878	-1.54453	-0.681383	2.81818	-0.505248	2.82106	2.48972	-0.673979	-0.424223	0.112835	-0.385727	-2.10286	0.874457	2.80995	-2.12691	-0.13167	-0.128623	-0.452129	0.959601	1.96934	-0.327166	2.52581	-1.55923	2.31923	-2.89813	-0.657517	-1.37882
chr16-88371314-88371417	2.55567	1.93676	2.9369	-1.68127	0.146572	1.80842	2.09687	3.18691	3.08748	1.64037	2.10741	2.81945	2.2183	3.18753	-1.16392	1.35785	-0.535972	3.11521	2.2339	-1.0112	-1.16984	1.07798	-1.63345	3.43506	-0.446525	0.708249	2.74444	2.59405	2.0724	1.46332	-0.539763	0.512767	1.56061	3.07524	-0.690541	-2.67965	3.49053	2.77167	-0.718021	3.22582	1.09735	1.33226	0.712221	-0.307311	1.40604	1.82617	2.75492	3.07559	2.40507	-0.387862	3.25217	1.84328	-1.37078	3.52122	-1.71116	2.74268	1.70778	-0.445891	2.77982	1.87653	2.68338	3.00875	2.57798	3.61943	0.0176852	1.40742	3.15633	2.21458	2.39972	2.45936	-2.00184	3.46104	2.81561	2.59579	1.2698	2.81623	2.66435	1.09424	-1.96732	2.5588	2.8535	2.49393	-0.674385
chr10-129796199-129796229	1.33827	2.08226	-0.687184	-0.95562	1.57703	2.48482	-2.24309	1.7791	0.655318	1.79017	3.46434	-0.366501	-0.12919	0.660543	-1.90166	-3.23441	-1.34434	0.168378	1.92075	-1.39592	-2.3943	-0.704983	-2.33828	1.18513	-0.950036	-0.739438	1.05311	1.45756	1.37306	-0.346497	-1.97864	1.37123	-0.636724	0.496243	-1.61177	-3.64816	2.07303	0.132599	-1.08614	2.21945	-1.88689	1.05535	-0.974255	0.69208	0.150125	1.72259	-1.26892	2.09752	-1.13212	-2.64715	2.34937	0.981086	-1.98244	1.1227	-2.0119	2.36543	-3.02592	-1.46942	1.19656	2.10339	0.629637	1.3238	-1.80676	3.16055	1.78402	-0.177937	0.656249	1.03189	0.804585	1.0521	-3.32669	0.52281	0.742733	0.962653	-0.320408	0.103989	0.0411027	1.11113	-2.12285	2.3452	-2.70992	-0.278707	-0.621075
chr5-16785051-16785135	1.03496	2.25449	2.3166	1.70933	1.5675	1.81067	2.89941	-0.601121	1.75777	0.224905	3.7291	-0.803628	3.37398	-2.12415	3.46713	2.96981	0.573773	0.515775	2.76826	2.64343	3.87894	2.0979	0.208432	2.90837	2.70471	0.755953	3.80714	3.7104	3.51448	3.05808	3.67803	1.92198	-0.376551	-1.5679	3.57371	2.2558	0.124693	-0.0317818	1.2083	2.18707	0.0308219	2.82298	2.49398	2.77181	1.73504	3.51954	-0.226071	2.77574	-0.0202173	4.0009	1.0259	1.72888	2.60906	0.0313363	3.5698	1.61953	1.94244	2.46188	0.539998	3.86498	2.82376	-1.70241	0.0598458	3.70225	-1.28437	2.61544	3.7598	2.42492	3.076	0.448679	3.19904	1.08034	-0.81043	3.85421	-1.80286	-1.53933	2.87153	4.02769	3.87644	-1.23461	-2.49289	3.3639	2.86101
chr2-10302391-10302462	1.53965	0.128669	-0.00557409	-0.222642	-0.333697	0.936854	-0.0536609	1.58119	0.472507	1.05874	3.28124	-1.0948	0.751331	-0.853263	3.52502	0.450192	-0.404931	-0.0994186	1.1027	2.32253	2.83544	-0.794774	-4.18152	-0.726718	1.15412	-0.821273	2.85211	1.83925	1.76341	-0.510125	1.08731	1.30289	0.958794	-0.899739	2.50577	-2.6043	-0.534253	1.66626	0.442501	-1.44138	-1.45864	0.21893	-0.847116	0.0687837	0.174185	0.587993	-0.307516	-0.234602	-0.901434	3.81107	0.650823	0.189184	0.201771	-2.6793	0.162143	3.87873	0.774934	0.687425	-1.15385	0.925936	0.451103	3.13505	2.65095	-1.91595	-1.5644	-0.272883	2.71361	-0.909777	0.0552005	-1.01953	-2.67622	-3.73389	-0.900447	-0.0885109	-2.89747	0.116856	-0.616229	4.15697	4.03962	0.290313	-0.294967	0.130258	0.659048
chr11-64081545-64081563	3.45534	3.95849	3.82442	-0.433387	1.50174	0.594204	2.99248	-1.15879	-0.48765	0.265318	3.37721	-0.743936	2.3363	-1.62219	3.96336	3.93878	3.81216	0.278868	3.41698	-0.687359	3.89131	3.44849	-2.84839	3.04605	2.6477	1.12248	4.40022	3.80504	2.07985	1.77507	2.35774	1.01221	0.454485	-1.04506	-0.215962	-1.54792	1.58728	-0.586522	2.52727	2.62564	0.201124	0.42764	0.818253	3.58767	3.6266	4.13844	0.718414	4.35773	3.20166	-1.93584	3.42585	-0.260614	2.47006	3.5811	-0.179149	-0.343055	0.807543	0.754212	2.73434	1.42338	4.39133	-0.212168	2.29366	4.37913	4.12698	4.09224	4.6237	0.116077	4.24046	-1.11444	2.9613	0.327923	2.18833	4.18045	-2.83731	3.68314	2.84932	4.64769	3.47724	-0.263408	0.26987	3.10256	3.38907
chr10-1235975-1236072	2.89852	-0.332951	-1.16012	-1.34326	-0.0280568	-0.733268	-1.14999	2.88107	-1.01522	0.359456	3.39184	-0.290899	-0.373905	1.53601	0.0926799	0.402873	-0.678551	0.868555	0.220667	-1.29954	-1.9236	1.01924	-0.391059	0.901044	-0.225101	-0.156103	1.4309	0.299052	-0.498563	-0.695448	-0.911405	1.33368	-0.623885	-0.347806	-0.754597	-2.94161	2.07702	0.131969	-1.43493	-0.16607	-1.26798	2.45998	-1.13396	2.6123	-0.76015	3.69697	-0.725156	0.264019	-0.520115	-2.8006	3.57042	2.021	-0.576327	-1.72414	0.86829	3.61443	1.12037	-1.2587	0.686438	3.95545	1.29158	3.31202	-0.327519	-2.08094	-0.484159	-0.946145	1.10034	-2.01816	2.16891	3.81738	-2.28503	1.89346	-1.28311	1.37799	0.52061	0.469454	-0.160428	3.86734	0.362703	3.42789	-2.51832	-0.191761	-0.892071
chr22-19010419-19010468	-0.859777	-1.7844	-0.859849	-3.443	-0.613652	-1.63214	-1.14994	1.86902	-0.407738	-0.445254	1.1339	-1.93958	-2.43046	0.991587	-2.98544	2.23619	-1.7413	1.06026	-0.0252242	-2.693	-2.96612	-1.3706	-2.7272	0.685194	-1.69544	-1.96306	0.502215	-1.08115	-1.45292	-0.953362	-1.27623	-0.825093	-1.61601	2.47634	-2.77491	-3.45341	-1.65124	-0.934745	-1.68915	0.34245	-2.01755	0.0620085	-2.63132	-0.449445	-2.36321	1.6366	-1.42045	-1.58195	-1.66075	-3.38174	1.12042	1.01346	-3.80256	-0.727456	1.11954	2.47446	-3.18066	-3.46259	-1.65861	2.02443	-0.531867	0.833887	0.787564	1.78059	-0.566743	-1.32857	1.82329	-2.20061	-0.529568	2.78829	-2.08348	-0.478479	-1.14172	0.284745	0.0481974	0.284787	-2.13067	0.756285	-1.21469	0.955693	-3.24483	-2.70495	-2.3537
chr10-102899262-102899285	-3.39645	-2.3978	-1.84245	-4.23583	-3.65103	-2.32175	-3.79733	1.12643	-2.03997	0.0453433	0.246753	-2.90425	-1.14072	0.897807	-4.67427	2.93561	-3.32032	-0.0408219	-3.08526	-3.62436	-3.96835	0.849012	-5.01945	-2.10117	-3.58834	-2.54767	0.720526	-0.99493	-1.20047	0.0514385	0.0223308	-4.04007	-3.03668	-2.02956	-2.7338	-3.77175	-2.41865	-4.29472	-0.550965	-2.39464	-0.325424	-1.52427	-1.93958	-2.42596	-3.15567	0.700188	-2.75593	-2.43176	-2.90252	-4.45158	2.46943	0.520514	-3.53855	-0.701295	-0.407598	1.14162	-2.62496	-3.93515	-0.173882	-0.611997	-0.0235904	-0.669157	2.69703	0.331056	-3.51865	-2.64459	-1.99339	0.705609	-0.0563434	1.10607	-2.62299	1.64374	-2.48565	-0.412622	-0.868333	-3.95173	-3.37113	0.735917	-4.11875	-0.0432911	-4.14958	-3.17937	-3.80537
chr9-975825-975997	-0.474585	-0.398966	1.09442	2.1429	0.220501	-2.13559	0.547787	-0.710574	-0.38518	-1.91329	2.63922	-1.39663	0.755107	2.09042	0.196266	2.59656	0.543213	-0.111514	1.21011	-0.248014	-0.201714	2.33273	-3.66126	0.614753	-2.00759	-0.648717	0.778781	-0.298672	1.01796	1.94309	1.22553	-1.11057	-0.24993	-0.0581157	1.78607	-2.22623	1.10019	-0.999386	0.916093	-1.8343	-0.20081	0.248286	-0.963002	1.42965	-1.03221	2.67902	-0.0836697	-2.30882	-2.56971	-0.877384	1.81483	1.82572	-0.0844028	0.662099	1.82055	2.01282	-1.98259	-2.00969	-1.31654	1.32908	1.83563	0.111553	2.1228	1.30656	-0.237635	-0.88952	1.7056	1.19221	-0.618263	2.3368	-1.54659	3.25504	-2.22961	0.436363	0.644433	1.7444	-0.679302	3.02932	-0.803281	-0.0480054	-0.674652	1.55466	-0.606681
chr17-33842255-33842301	0.758925	-2.47157	-0.688554	-3.90331	-2.6578	-3.43514	-2.7255	-3.76989	-1.71273	-2.17716	-4.73955	-2.82984	-1.96953	-3.17148	-4.04265	2.76131	-3.78325	-1.92536	-2.80075	-3.7243	-0.734749	-3.60901	-5.25219	3.3075	-2.69792	-2.61355	-2.80128	-1.83151	0.0527194	-2.22472	-2.28045	2.00654	-0.166581	-4.77766	-3.40653	-4.11889	-2.38635	-2.37261	-3.02586	-1.65559	-3.91532	-2.0876	-3.77861	-1.21974	-1.5021	1.23862	-3.65177	-1.40316	-2.72198	-4.10481	-1.87859	-3.11856	-2.28494	-4.98259	-0.428763	1.74833	-1.43975	-3.19521	-4.55396	2.98757	-0.985068	-4.00829	-4.12632	3.13289	1.14412	-1.60181	-3.92291	-3.70373	2.53192	-1.73201	-3.22673	-4.97057	-3.10152	-2.99999	-1.47303	1.39319	-2.08601	0.520994	-1.99823	-2.86029	-0.583698	-2.26265	-2.58046
chr17-47209660-47209664	-0.439763	0.575329	-0.22994	-1.12624	-0.548612	-0.367656	0.657667	-1.757	-1.0714	-1.29955	-0.0508041	-2.5365	-1.4365	-0.86653	-2.60561	1.28492	0.509586	-0.196171	0.677585	-1.92688	-2.83304	-0.272536	-3.77729	0.63944	-1.78944	0.528429	1.10709	-1.43763	0.10737	0.389568	0.995539	-0.218754	-0.650567	-0.0270038	1.02335	-3.66223	-1.03419	-2.88153	0.460141	-2.53446	-1.95642	1.03536	-2.61189	-1.45695	-0.129728	1.02126	-2.29403	-0.301362	-1.75095	-3.02263	-2.20442	-0.561901	-0.752803	0.939304	0.841339	1.26835	-1.66915	-2.12704	0.386137	-0.342735	2.08896	-0.489899	1.75614	0.585348	-0.513432	-1.07411	1.25344	-1.33618	1.52596	2.65884	-0.0179468	-1.38046	-2.25901	-0.457832	-1.71563	1.25976	-1.25913	0.282182	-1.96717	0.433475	-1.56701	-1.43244	-1.55599
chr12-1770715-1770782	-2.57954	-3.41179	-4.28153	-4.02124	-5.21023	-0.588831	-5.2335	-1.64752	-0.0981676	-4.48895	-4.43645	-2.36558	-4.88816	0.364858	-4.68799	-4.9988	-5.05888	-4.62437	-4.61033	-4.31697	-2.81282	-4.06256	-4.81036	-2.90199	-4.91022	-2.0915	-1.45595	-4.56965	-5.007	0.352001	-4.46064	-0.725452	-2.2197	0.74952	-3.11187	-4.65316	-4.4781	-4.97942	1.2677	-0.453143	-3.14946	-0.434444	-4.73243	-2.25783	-3.40812	-1.65792	-1.49186	-1.37521	-2.12963	-3.41154	1.65391	-2.31874	-3.12211	-3.67217	2.40342	1.40877	-4.9039	-5.07453	-2.91094	-3.66589	-2.19735	-0.172975	0.719582	3.05788	-3.12202	-3.93418	0.834487	-4.81884	-4.76847	-2.33989	-4.67341	2.37183	-0.763256	-5.03822	-1.5801	-0.123004	-4.67444	-4.28815	-4.46135	-1.53401	-3.78835	-4.52529	-4.35235
chr2-26401640-26401718	-2.22774	-3.78456	-3.07815	-1.45397	-1.5175	0.137761	-3.61386	-3.38272	-3.46792	-4.64578	2.39444	-2.51491	-2.92196	-3.61633	-3.18693	2.97025	-1.16886	-3.54137	-2.83202	-4.42021	-3.56933	-4.2653	-5.17795	-4.07401	-2.18722	-0.871603	-2.22582	-4.10509	-2.54563	-2.23694	1.23828	-0.121626	-3.05606	-3.6223	-2.90967	-2.50525	-3.23791	-3.69383	-1.92158	-2.06316	-2.68975	-5.01473	-4.05979	-0.288515	-2.2495	-3.9163	-3.3694	-1.92026	-2.125	-3.10713	-0.0114664	-3.7717	-2.83679	-3.12907	-1.58958	-2.01796	-1.57379	-3.75901	-3.14503	-0.426955	-3.99427	-3.77505	2.66834	1.1912	-4.05514	-4.72063	1.02507	0.223972	-2.40896	2.62125	-3.58027	2.09358	-1.70597	-2.06014	-1.55346	-3.84878	-2.23312	-3.07018	-3.44545	-2.34746	-4.3689	-3.54391	-2.86233
chr7-151328093-151328116	1.56036	-0.855643	0.395272	1.28355	-0.787205	2.52709	-1.8114	1.71356	1.18342	-0.189763	2.15943	2.587	1.63558	0.683939	-3.04163	-2.75648	-0.0200671	0.895552	-1.30507	1.02532	1.51678	-0.826857	-2.83693	-0.696681	-1.29767	0.616325	-2.67472	-0.584921	-0.358186	2.07995	1.06437	-0.0849639	-0.156671	2.69352	0.986942	-3.39525	1.01845	0.88586	2.23476	-0.695337	-0.505004	1.68209	-0.172131	-1.49003	-0.40799	-1.38653	2.67434	0.737995	0.934339	2.43176	2.07811	1.80298	0.764782	2.90325	0.100056	1.63707	-2.3317	-0.696491	0.463909	-2.92668	0.102197	-1.27639	1.91314	3.62361	-2.06241	-1.33575	2.95333	-2.59177	1.98565	2.72609	-2.51712	-0.595549	-0.322995	-0.015774	1.83033	2.41615	-1.26866	-0.155677	-2.2209	1.88229	2.84873	1.32685	-0.161283
chr7-127256905-127256920	2.69395	-0.291787	-0.679757	-1.76207	1.11915	-1.78397	-1.5446	3.07354	-0.165359	1.89349	2.80691	-0.34881	-0.769353	0.246368	-0.998807	-1.64913	-1.21076	0.969653	-0.878829	-0.823906	-1.81507	-0.0797882	-2.77293	-0.0435216	-0.221889	-0.100739	1.89343	0.114922	0.102159	-0.228507	-1.1014	-0.0606878	-0.335802	-0.375366	-1.01937	-3.01684	-0.0433863	1.84934	-1.41258	-0.17983	0.636558	2.29503	-1.19807	-0.376321	-0.17773	1.55753	-0.864544	-0.342946	-1.71746	-3.12611	1.5333	0.142024	-1.327	-2.20492	-2.16499	3.66707	-1.94696	-1.29126	0.516873	3.47342	2.94799	1.65161	2.14657	-2.60966	-0.922302	0.380922	1.68223	-1.59418	1.18132	3.72114	-2.06811	0.27311	-0.786346	2.83596	0.604856	1.64433	-0.84632	2.38574	-1.03695	0.121844	-1.37065	-1.10161	-0.336876
chr1-4794072-4794111	1.60071	-0.753452	-1.05928	-2.8429	-0.1916	-1.78995	-2.53904	3.22865	-0.769861	-1.22354	3.10555	-0.66013	0.404645	2.9943	-2.49762	-0.758883	-0.366432	0.529134	-0.596697	-0.558448	-0.91307	-0.482169	-4.58402	-0.7367	0.0106828	-0.716033	2.45177	2.49345	1.99451	-1.53106	0.215956	0.117831	-0.947538	-0.243375	-1.43057	2.79116	0.952098	1.11494	-1.1802	-1.57619	0.522192	0.362302	-0.593234	-1.28284	-0.302056	0.131438	0.774904	-0.521881	-1.98985	-2.93016	4.08654	-0.273891	-1.49867	-3.09224	1.48521	4.08548	0.513338	-1.33326	2.30753	2.57243	2.35955	3.19876	1.27364	-2.0712	-0.357473	-0.742185	0.126332	-2.02095	-0.604923	2.44437	-2.42606	1.76386	-2.68417	1.75681	0.159821	1.40994	0.0477203	1.54056	-0.30515	3.52363	0.665711	-0.117791	-1.06686
chr2-133343618-133343628	1.17106	-0.332592	-0.485246	-1.6759	0.259133	1.43605	-1.41137	2.09641	1.54494	1.58248	1.91588	0.916127	-0.995505	2.75217	-1.33226	3.12179	1.2735	1.01926	1.205	-1.01192	-1.67748	-0.867705	-3.60175	0.174155	-0.293411	-0.300423	0.19382	0.965737	-0.246721	-0.530725	-0.639508	0.524201	1.39237	2.97964	-0.625403	-2.01637	0.643999	-1.65492	-1.00993	0.876861	0.463127	0.923844	-0.0593106	0.0581094	-0.72464	2.73775	2.08154	0.123497	0.241605	-2.37785	3.39115	1.95228	-0.311914	-0.330456	0.451517	2.30603	-0.082345	-1.03794	0.380808	2.50763	1.08573	2.01256	2.90401	2.99486	0.649759	-0.72686	1.03858	-1.35812	1.85381	2.86527	-1.97218	2.79063	-0.15316	1.06017	1.57682	-0.705207	-0.716406	2.96482	-1.27274	2.36555	0.747571	0.182282	-1.31592
chr1-3149784-3149830	1.44869	-0.756297	-0.668016	-2.51193	2.35015	-1.48012	0.631054	2.25887	0.434911	-0.016487	2.93565	-0.612711	0.115385	2.31503	-1.68246	1.15144	-1.01118	2.01947	1.20097	-1.32507	1.73056	-1.28606	-3.69336	3.16382	0.461423	-1.21019	2.27204	2.02993	1.70675	-0.479144	-0.940596	0.22224	-0.569805	1.19266	-0.796325	-2.44909	2.65298	-0.868803	-1.594	2.74277	0.78532	0.78607	-0.591749	0.6077	0.0647569	1.0618	2.91438	1.98038	-1.53414	-2.36251	2.75276	1.64891	-1.20552	2.10277	-1.98572	2.67809	-0.470175	-1.42764	-0.492619	1.28285	0.868174	1.93189	1.4783	3.36325	2.25459	1.62814	1.70276	-0.389225	1.22809	2.68183	-1.74467	2.13429	-1.11152	1.17519	-0.073793	0.788663	-0.0565486	2.06593	-1.32519	2.19188	2.36926	1.73135	-1.05071
chr7-142583715-142583731	1.76431	-0.070546	0.283736	1.35988	0.786822	1.07001	-1.53625	1.82665	1.34996	2.27038	1.25821	0.255615	0.729819	2.47626	-1.62351	-3.08403	-0.20189	-0.0983861	2.03568	-0.997985	2.07496	0.0181769	-3.78018	-1.09471	-0.166089	0.0548188	0.182494	1.91939	1.29325	0.960043	-0.0520685	0.321905	-0.0433646	0.601269	1.75109	-3.66062	0.501474	-0.647662	1.05509	-1.36059	1.39877	1.34782	0.135699	-0.592825	0.0696369	-0.51077	-2.48962	-0.529029	-1.55965	2.84785	3.47628	1.623	-0.57298	-3.03062	-1.95951	2.98086	0.367179	0.298186	0.550175	1.48588	2.52975	-0.700134	0.820391	-0.408048	-1.47079	-0.404651	2.10681	-1.46502	1.1804	1.6912	-2.58817	3.0452	-1.40786	2.31987	-0.799046	-0.0340359	-0.303356	0.202812	-0.231862	3.47308	-2.52023	1.50855	-0.831869
chr11-32454718-32454768	-1.76742	-1.59955	-2.51227	-2.95305	-2.51474	-2.77484	-1.33163	-0.0885006	-1.62741	-3.15658	1.95062	-2.13071	-2.6089	0.99309	-3.17808	2.77073	-1.9346	-1.06982	0.222644	-3.4353	-1.2555	-0.729819	-0.44692	-2.57688	-2.77206	-2.28273	-1.60298	-1.75484	-1.23167	-2.08441	-2.21476	-1.64959	-2.24126	-0.579052	-1.34786	-3.67026	-0.86911	-3.31401	-1.16965	0.0674871	-1.97901	-2.20921	-2.91289	-0.958178	-1.79571	1.198	-3.68129	-1.8855	-2.95095	-3.91429	1.45892	0.747337	-3.08444	-1.99459	-0.930589	0.276424	-3.57697	-3.12899	-0.30058	-1.0413	0.183839	-0.43006	0.643522	0.346626	0.167461	-0.340624	-1.27179	-2.16581	-2.35604	-0.222566	-2.55079	-1.46019	-3.04834	-0.371752	-1.52206	-0.876871	-2.89528	-1.66525	-0.442542	-0.618695	-3.60945	-2.93526	-2.08102
chr13-113095718-113095773	1.5222	-0.526707	2.04919	-2.16382	1.40685	-2.08562	0.199155	0.52035	0.222275	-0.922759	1.24125	0.0807722	-0.17904	1.81634	-1.4327	1.16938	-1.09991	1.54795	0.496965	-1.86996	-2.62247	-0.369217	-3.53183	0.692208	1.30181	-1.52917	3.03926	1.70279	1.59001	-0.216785	-1.89321	0.0888694	-0.267967	-0.985914	-1.33454	-3.73838	0.73429	-1.03158	-1.94365	0.176464	-1.39713	0.498517	-0.819686	-0.715448	-0.161338	1.26281	-1.70556	0.196302	-1.23241	-2.31055	1.42047	1.81029	-1.54955	-1.00247	-2.02638	1.92784	-2.10735	-1.51561	-0.392895	3.5158	0.839019	2.21996	1.83402	-1.47214	-1.09082	0.33422	1.85623	-1.86962	-0.36843	3.07513	-2.92877	0.166346	-1.08154	0.766114	-0.46083	1.784	-0.475023	1.9457	-2.24899	2.83397	-2.70524	-0.554258	-0.980737
chr17-43863303-43863356	-0.231618	-1.44874	-0.168491	-3.18686	-1.01416	-0.326169	-2.37483	-0.997546	-0.445228	-0.284758	-0.390841	0.927056	0.238982	0.964903	-0.745182	-0.00822348	-0.584205	-0.0575625	0.724329	-1.98428	-1.84865	-0.377669	-4.60607	-0.0771091	-2.11807	-1.60107	0.102326	-0.168201	-0.878507	1.30388	-1.40768	-0.191181	-2.24075	0.588722	0.180534	-2.59713	0.101014	-3.35386	-0.118637	0.534222	-0.919109	1.58605	-1.16612	1.84791	-1.42303	2.29656	-2.89015	-1.5072	-2.33729	-1.96865	1.53081	1.40693	-2.86403	0.571786	0.498861	1.04476	-3.32673	-3.31902	-1.68097	2.70291	1.79508	-1.69786	0.816148	-0.108403	-1.04886	-0.696761	-1.26059	-0.878259	1.52701	2.1941	-2.38601	0.699179	-2.31366	2.26306	-1.31106	0.382931	-1.44732	1.49755	-1.80807	1.08931	-2.22946	-2.29412	-2.28881
chr15-81587108-81587493	1.40815	-1.09965	0.806651	-2.14983	1.49926	0.393549	2.70691	2.42156	1.39792	-0.651154	0.945434	2.35614	-0.79142	2.72147	-2.88533	0.426158	-1.95248	2.37597	-0.218843	-0.622593	1.83081	-0.871482	1.97699	1.45813	-1.94277	-0.700099	-0.887873	-0.755242	-0.61293	-0.528902	-0.679353	0.0616501	1.5938	2.77212	-1.17924	-2.98092	1.34932	1.08399	0.374483	2.80696	1.24362	-0.239467	0.326323	-1.81218	-0.521734	2.23065	2.70768	1.96781	2.25972	1.77735	3.19325	2.00745	-1.64488	2.3472	0.791644	2.11775	0.438944	-2.49506	-0.315809	1.11424	-1.6013	2.36243	2.38893	-2.47992	2.62302	-0.0299528	0.551586	-1.25798	-1.34499	1.91193	-3.08745	3.39263	2.08656	0.890268	2.13585	1.70048	-1.457	1.98869	-4.0202	-1.06854	2.76427	-0.738456	-0.953946
chr8-41169433-41169484	-0.0824144	-0.572293	0.747257	-2.2581	-2.48715	0.364911	-0.592477	0.498433	-0.888912	0.897373	0.960545	-1.16311	-0.333384	1.18947	-3.58979	0.589985	-1.55077	-0.523687	0.923017	-2.52809	0.821046	-0.151821	-4.42739	2.22508	-0.609237	-0.99158	0.970289	-1.91493	0.130549	-0.816867	-0.141436	0.728843	-2.05468	1.66778	0.0444044	-2.94651	1.14209	-1.33731	-0.721666	1.45824	0.718555	0.203455	-2.27362	-0.261879	-2.13174	2.36409	-3.44861	-1.60349	-0.315384	-0.502696	2.88448	-2.59963	-3.58988	1.3607	-2.42908	2.375	-0.5418	-3.82644	1.44673	2.88961	-0.752117	0.048325	-0.303406	-3.30286	1.29344	1.0663	2.19644	0.0510132	-0.058533	1.97911	-2.86474	-0.0817712	-2.2092	1.18003	0.912095	-0.783247	-1.25361	1.72183	-2.32766	1.46101	-2.62499	0.733865	-1.91054
chr7-157510257-157510462	2.02213	-0.746805	0.516624	-2.15648	0.785438	-0.258464	-0.572996	3.40296	0.354681	0.649033	2.05733	-1.25134	-0.522306	1.59639	-0.160196	-0.967925	1.36166	2.65193	-1.3465	-1.4954	-0.0218919	1.70081	-1.10677	1.11904	-0.403447	-0.353169	2.32613	1.11456	0.187704	0.30832	2.57396	0.598188	-0.344047	0.097406	-0.854888	-0.217352	1.41223	-0.286477	-1.80316	-0.345879	-1.14688	1.98653	-1.18724	0.35602	-0.414355	2.33925	-1.58994	-0.440814	-1.50599	-2.20896	2.21069	1.53057	-1.17315	-1.89755	-0.655348	2.77574	0.19126	-1.3977	-0.384441	2.35004	2.87048	1.86151	1.67966	0.0539411	-0.827422	-0.385911	1.61368	-0.754069	2.5052	3.4062	3.32434	-0.378103	-1.44261	1.52228	0.812284	1.90195	-0.0463383	2.95445	0.0618555	2.79915	-1.31887	-0.666097	-0.903431
chr22-25615317-25615355	2.61664	-0.131383	1.50086	-1.49378	1.19148	0.90591	-0.129131	0.588043	1.51769	0.890622	4.44403	-0.545561	0.0577422	0.75626	-0.653223	4.87493	1.00084	0.592099	3.09817	-0.76696	-1.4828	1.92306	-4.67497	0.756107	0.312934	-0.336706	3.63192	1.1356	1.37763	0.106556	0.424263	2.44978	-0.103709	1.69339	0.246283	-2.14754	0.852388	-0.199864	-1.0756	-0.704198	-1.27553	3.00344	-0.386446	1.59288	-0.0725728	4.00393	-1.03023	0.333086	-0.89825	-1.85152	2.51348	0.274865	-0.752155	-1.59413	2.3902	4.82702	0.180455	-1.38548	-1.32809	4.87975	2.66879	-0.743686	2.90252	0.227814	-0.972097	0.763429	3.32825	-0.0348939	1.45743	1.16942	-1.15034	-1.42785	-0.0270351	0.88944	-0.0121243	1.17722	0.202385	2.93348	-0.374072	2.44795	-0.264374	-0.0645072	-0.230922
chr7-25018503-25018595	1.35077	0.0356458	-0.613955	0.43802	-1.76564	-0.658509	-1.47988	-2.45612	-0.0669114	-1.35651	-1.48773	-1.92118	1.42319	-1.94709	0.392026	0.670444	-2.18098	-0.272758	0.499431	-1.17273	-1.14195	1.04081	-3.72744	0.651839	0.520304	-0.869293	0.491953	-0.478433	2.35879	0.917477	0.323975	1.74302	0.229503	-2.08948	-1.86067	-2.13747	1.25942	-2.56065	-0.828212	1.5867	-1.96366	-0.592311	0.01009	-1.11805	0.143014	0.551815	3.01393	2.00741	-1.47668	-0.15814	-1.38051	-1.33721	-0.378717	2.80285	2.88505	2.92468	-2.53189	1.03022	-1.93207	-2.88292	-0.371567	0.653024	-0.327762	3.46046	0.997485	1.99941	1.85051	1.83645	1.79957	-1.67588	-1.99784	-3.9763	-1.72795	1.01537	-1.84767	-0.0452952	0.368164	-2.46366	-2.74076	-1.13748	-1.25361	1.97494	0.800346
chr5-3346779-3346821	2.73398	0.335758	-0.190233	-0.997392	1.84795	-0.601249	-0.340872	2.99781	1.2338	3.00677	2.55634	0.453195	0.12749	1.85866	-1.57801	3.59639	-1.13775	2.19229	0.0894285	-0.312459	2.91351	0.73107	-1.64493	1.10577	1.12839	-0.362875	3.16552	-0.248997	0.986407	0.849341	0.754529	1.43774	0.372894	0.620343	-1.38769	-2.30535	-0.285933	0.58525	0.406733	0.0441907	1.96716	0.115256	-1.35911	0.239168	-0.668259	2.36127	0.0554382	0.0829644	1.98642	-2.25782	3.67342	2.87577	-1.7048	-2.2723	2.02947	2.69286	0.858895	-1.72384	0.712583	2.06276	-0.535251	1.04414	1.43303	-1.56729	-0.919331	-0.275373	1.69076	0.454588	1.69463	3.3489	-0.662933	0.313697	-0.224169	1.13102	-0.45705	3.6662	-0.260749	1.5515	-1.63915	3.26543	1.0234	0.785798	-0.723001
chr2-234891753-234891861	2.14721	1.93157	1.76547	3.19636	3.49407	2.42996	-1.13045	-1.17582	2.96048	2.40114	3.71709	0.187379	2.63996	-1.39341	-0.73107	3.57577	0.75307	2.65199	2.9459	1.34548	1.15503	3.27814	-0.61765	0.983514	1.16555	2.20521	3.04372	2.48386	2.6708	2.82262	-0.321254	2.71727	1.137	0.0520982	1.35578	3.44922	-0.0835002	3.29115	2.67803	0.630337	2.88383	1.43374	2.26257	0.5654	2.48442	-0.0477137	3.83759	1.921	-0.158133	3.10456	3.45008	-1.32407	-1.25215	-1.71945	-0.047263	3.05152	2.49328	2.79579	2.70582	3.58713	2.8069	-1.272	1.37164	3.89405	-0.278836	3.13093	1.04286	1.50199	1.56139	3.64797	1.9273	2.6159	-1.06416	2.93578	0.461654	2.72666	2.89725	1.16257	-1.32244	3.13585	-0.434449	3.45533	1.77175
chr12-85671811-85671976	-1.00697	-0.342548	-2.28355	1.46158	1.16891	0.320982	-2.52456	1.70864	0.458575	-0.145575	2.46224	0.15487	0.476456	0.979039	-0.674356	2.84907	-2.7763	0.2958	0.0261434	-1.76336	0.752684	-3.81725	2.58184	0.970541	-0.0704744	-0.468364	0.219192	-2.14754	0.850517	1.01787	-1.54508	0.110114	-0.673821	0.824753	1.25774	-2.714	-0.490083	1.19135	-2.1541	0.536089	-0.88724	-0.761165	0.6108	1.08751	-0.783441	0.274492	-0.702169	-2.71589	-0.0527538	1.70117	2.82391	0.888869	-0.239154	-1.17702	0.83176	0.196176	-0.6031	0.132625	1.28947	1.62119	-0.782231	0.956422	2.1223	-2.18208	0.00744286	0.427297	-0.22564	1.02837	-1.17971	1.3647	-0.959638	2.36749	0.941364	1.34991	1.34378	0.0126086	0.083837	2.01723	1.97566	-0.318983	-1.16631	-1.0334	-0.971944
chr11-134526975-134527018	1.34976	-0.875166	-1.3786	-1.59384	-1.75378	-1.11366	0.389894	-2.21908	-0.450733	-2.2974	-4.19947	-1.55524	-1.17576	1.47695	-1.13002	1.39096	-3.13571	0.535006	-1.4102	-0.265928	-1.98654	-1.53296	-4.10705	2.26058	-0.608128	-1.59066	2.5492	0.515196	2.34704	-1.15129	-2.21831	1.23511	0.328898	-0.0995206	-2.21628	-3.46886	1.26062	1.11083	-0.379107	1.70742	-0.734386	3.46117	-1.67901	2.50981	-0.454272	0.419865	1.02416	-0.0591411	0.821191	-2.91009	-3.99606	-2.42001	-2.35969	-1.45283	3.26274	-1.1425	-3.46458	-1.95	-0.843615	-3.43595	-0.776599	1.97875	-3.65637	0.553196	-0.894565	0.296692	2.10713	-0.110496	2.64268	-1.77562	-1.62073	-0.375345	-0.599056	1.64472	-1.0778	-1.71531	1.29016	0.46925	1.21136	-0.955415	1.21438	-0.859969	-1.52963
chr6-166711291-166711442	2.12551	-0.670137	1.83279	-1.99317	1.75933	-0.00545517	0.357076	1.61678	2.13846	2.4855	1.9877	-0.216642	-0.356301	1.02055	-1.53429	2.02538	0.271296	1.93061	0.0653474	-0.417023	-0.490132	1.71794	-1.89653	1.44221	-0.470714	-0.688721	2.14913	0.457967	0.936504	-0.322226	0.286466	1.90782	0.0173552	0.656633	-0.422176	-2.59986	1.53468	0.834916	-1.28284	1.25716	-0.192204	1.90144	-0.826741	1.016	-0.35046	2.71351	-0.767745	0.376396	-0.513602	-1.21231	1.7387	0.300747	-1.30537	-0.943881	0.334686	3.71519	-0.408178	-0.745052	0.692578	3.07963	3.32349	-0.663304	2.57068	-0.423413	-0.48359	1.48719	2.5926	-1.64665	1.75058	2.98666	-1.55571	0.342593	0.363586	2.7364	0.578293	1.87871	0.529023	3.31661	-0.380533	2.83626	-0.176814	1.47641	-0.355714
chr12-52996658-52996663	2.22753	2.50881	2.06488	-0.949323	1.32738	-0.606699	-0.239494	3.351	0.250617	2.38348	1.04767	-0.862944	1.61045	3.11863	0.667068	2.74322	-1.74789	0.806947	1.1907	-0.324882	-1.86829	0.475333	-2.72281	1.46705	0.16339	1.15309	1.83865	3.41793	1.79879	0.114515	-0.523492	1.14493	0.454412	1.97973	-0.704913	-2.03267	2.4262	-0.485908	0.531591	3.51718	1.60429	1.55583	-0.2809	-0.91714	0.37143	2.849	-1.94177	0.806678	-0.547916	-2.10095	3.70163	2.56897	-0.886197	-1.87352	1.87226	3.44026	-2.28664	-0.0651523	1.77428	1.58171	0.312808	3.69333	1.92411	-1.70544	0.615065	2.67563	2.82224	1.84266	-0.0810078	3.6536	-2.26731	-0.440296	-0.764516	3.09901	-1.02874	1.26837	2.41873	0.88764	-1.9851	3.74626	-2.83599	0.371239	-0.0545846
chr6-170591802-170591863	2.85001	-1.13076	3.13411	-2.65025	2.66122	-0.425317	3.26002	3.14557	3.145	3.48711	3.1121	0.373335	2.83397	3.2497	-2.35066	3.72495	3.02575	3.21177	2.8298	-1.22713	2.08778	3.01684	2.09483	3.75343	0.520445	1.68539	3.32254	2.92434	0.915595	1.46024	3.37017	2.80751	0.00519198	2.83802	2.41211	-3.20467	3.62528	-0.202916	1.80458	2.70009	2.64099	3.03972	-0.328324	2.74793	1.80394	3.42526	0.823213	0.391551	0.19139	2.20927	4.37571	3.08089	-0.616901	-1.04934	2.45347	3.83212	-0.299719	-1.21775	1.36183	4.09021	3.54559	2.57779	3.76223	2.0504	2.25349	2.2713	3.62688	2.84122	3.81138	3.82413	0.120153	1.65888	0.0742197	4.27593	2.80389	2.6001	2.16233	4.05306	2.05073	3.01408	-2.04006	4.23215	-1.23464
chr21-45811363-45811549	0.77656	-1.0276	1.73224	-1.83547	-0.0207956	-1.08036	1.47844	-0.104471	-1.05845	0.139565	-1.51144	-0.706002	-0.217865	1.3063	-1.7882	-2.93845	-0.143808	-0.527398	-1.64359	0.336696	-1.53305	1.42412	-4.15823	1.6576	0.00625362	-0.939926	1.64964	0.48285	-0.0998157	0.481525	1.21743	0.509679	0.885277	-0.0176662	1.35539	-2.29184	0.336183	-0.560383	-0.934896	-1.5915	1.68018	-0.0880454	-1.04394	1.64139	0.504389	2.42937	-1.2718	-0.690515	-1.4348	-1.99481	0.109855	-0.345754	-1.25059	-2.02659	0.813551	2.27604	1.55451	-1.58674	0.557968	1.43255	0.595067	0.194909	2.75175	-0.299195	-0.933129	-1.06588	-0.964956	-1.43778	1.10095	1.42653	-0.330391	1.12431	-1.37249	-0.346954	1.23939	0.541898	0.683699	2.85072	1.53973	0.470835	-2.84831	-0.91455	-1.04754
chr6-170531435-170531660	0.235013	0.746952	1.63211	-1.72499	-1.47997	0.743374	1.49667	-1.89176	0.777143	-0.584563	-0.149752	0.950845	-0.42463	1.6206	-1.83971	1.95785	-1.35213	1.30692	-1.78265	-1.37718	-3.63675	-1.48965	0.508005	1.17174	0.00474958	-1.0258	0.90692	0.47116	-0.74719	1.61054	0.115168	0.973659	0.548183	0.730237	-1.85564	-2.89953	1.30359	0.236609	-1.68038	1.71506	-0.98014	-0.800712	-0.37953	-0.840617	-1.67098	0.323531	-0.959066	-0.663394	-0.450235	-0.458602	-1.22594	1.46363	-0.752131	0.00973376	1.30874	1.79859	-0.969507	-1.30178	-2.21842	-1.07749	1.5353	0.318771	-2.68179	3.3319	-1.7911	-0.714675	1.02671	-0.37623	-0.247961	0.453764	-2.10104	-0.997613	0.404743	0.96669	0.0285953	1.59673	-0.994144	-0.91626	-2.3747	0.825125	-0.530179	0.949533	-0.870391
chr11-17555142-17555319	1.06215	0.653234	-0.269725	0.101873	1.35804	0.187443	-1.67203	3.3994	0.720186	2.42271	3.61416	0.782264	-0.468299	3.05265	-1.3444	2.70161	-0.1496	1.50207	1.98606	-0.554108	-0.606417	0.0285572	3.34632	-0.384796	1.36735	0.247237	0.694554	0.185707	0.250237	0.23193	-0.15939	1.72447	-0.350133	2.47269	-1.47732	-1.90825	0.574464	-0.824992	-0.188261	2.01458	0.00717687	1.16412	-1.06116	0.246264	-0.486386	3.11655	3.24511	-0.373486	-0.306138	3.13701	2.98926	2.1929	-0.574724	-1.7719	1.03884	2.92368	0.342687	-1.38089	0.731506	3.33917	2.18336	3.66334	0.619319	-1.02098	2.09221	2.1999	1.00151	-0.225003	0.892369	3.68637	-0.995731	-0.642597	-1.04489	0.753797	2.95354	-0.0465417	0.539167	3.61053	-1.83936	2.41281	-1.52032	1.15068	0.0490064
chr12-131580577-131580615	1.51811	-0.595234	3.57737	-0.943565	-0.017165	2.03533	1.74697	1.71947	3.4881	2.81628	3.50884	2.98334	1.38378	2.29894	2.10485	0.532624	3.62166	3.6932	1.38785	0.625727	-0.311211	2.31918	-3.63743	0.286902	0.779518	-0.0391542	2.21853	1.73965	1.44735	1.96892	3.85121	1.78273	1.5944	1.12272	3.88024	-0.723266	-0.317757	0.817576	-0.417291	1.0038	0.784493	3.75338	-1.10976	2.63287	-2.30399	4.02271	-1.667	0.215353	-0.965999	3.56542	4.3671	1.73498	2.88972	-2.48125	2.20192	1.63373	3.4507	0.197901	-0.949735	1.64703	3.8198	0.346656	2.96252	-0.483242	-1.1533	-0.599214	3.89819	0.116606	3.36623	3.74543	3.35806	4.47224	-0.546733	3.40037	0.330174	4.36068	3.2667	4.52984	3.20441	3.15204	-0.686288	1.3079	0.265637
chr1-48687359-48687524	1.4843	0.979792	1.46848	-1.80087	2.15701	-1.02452	-0.931353	2.48475	-0.952069	1.82304	0.442397	0.600161	-0.570393	1.02378	-2.33174	1.84649	-2.03344	0.32426	0.435662	-1.84877	-2.49504	-1.30758	2.89769	-1.01045	-0.531703	-1.09602	0.406389	0.363117	-0.835001	-1.012	-1.45693	0.386154	-1.01422	-0.68566	-1.33229	-0.273753	0.284506	-0.449927	-0.100964	-0.15786	-2.03615	0.029688	-1.17196	-0.749547	-0.0299754	0.392047	-2.16605	-0.323864	-1.55844	-2.79374	2.14589	1.19269	-1.74135	-1.43096	-0.464654	2.52111	-2.22028	-0.857226	0.0191019	3.06273	0.319252	0.153407	-0.871962	-2.34555	-1.51316	2.78728	0.896318	-0.29891	-0.658964	2.3665	-2.36123	-3.0389	-1.12444	-0.334956	-1.05439	2.48038	0.552813	-0.872455	-1.68312	1.49803	-2.52092	-0.797912	-0.362442
chr17-39212756-39212764	2.74253	2.18621	-0.208883	-1.58351	1.47589	-1.07127	0.0816706	2.27272	0.192106	1.48723	0.42458	0.844325	-0.615311	0.753577	-1.26884	3.52861	-1.04664	0.89572	-0.280071	-1.26676	-1.33061	-0.418098	-2.81709	1.62582	-0.63119	-0.182809	2.91075	0.334175	-0.537979	-1.18842	-0.556071	1.02971	0.392777	1.51746	-0.178915	-3.33415	2.10639	-1.71303	-0.496231	3.23638	-1.07805	0.339452	-1.28333	-0.857542	0.333621	2.58602	-2.35672	1.89702	-1.11861	-3.20774	3.08368	-1.06522	-1.07211	3.10235	0.127186	3.22342	-1.11315	-0.777922	-1.73691	2.79337	-0.706494	2.98485	1.57384	2.98536	2.561	0.167709	-0.873251	-1.63403	-0.473356	3.40139	-1.34095	-2.65771	-0.827028	-0.218164	-2.84905	3.25726	1.16603	0.0719572	-1.74566	3.19989	-0.812705	0.114357	0.0928792
chr5-171616388-171616571	3.96676	1.58637	4.55578	3.47717	3.20259	-0.681505	4.07538	3.89721	4.0606	0.101494	3.98311	3.75462	3.91357	4.28758	0.42206	0.0879697	3.06444	3.20683	3.66666	3.41966	4.09578	-0.265457	-4.94363	4.35091	3.32249	4.04726	4.59094	3.35425	4.13967	4.1309	3.50932	4.33374	4.32801	3.65084	3.34436	1.65765	4.12297	-0.295711	4.34685	4.29429	4.22519	3.14136	2.88568	3.31175	3.90744	3.42377	-2.31536	4.26569	3.56004	4.31425	3.91272	4.51451	3.38345	-1.72526	3.54413	4.61526	3.96926	3.10608	3.63594	4.28889	4.45308	4.01489	3.73463	-0.351117	-0.657426	3.98215	4.53621	3.59399	3.87325	4.0618	2.95809	4.50401	2.82857	3.83014	4.05601	-0.617278	2.62037	-0.173308	-2.45717	4.12125	1.99747	4.75787	3.47567
chr8-1821338-1821404	2.50711	-0.0160036	3.74172	3.04586	3.6007	3.82718	3.45909	3.4718	0.781911	-0.336605	-0.20732	3.07282	1.81081	-1.09704	3.6871	3.60987	-0.91606	0.506713	3.42967	0.44779	3.69967	-0.594822	3.63133	0.958285	3.30612	1.18248	3.59722	3.85258	3.8003	-0.511445	3.78443	2.22232	2.7182	3.22225	0.63305	-1.70019	3.70428	3.25095	0.956779	2.9025	0.616337	1.67277	3.16782	3.13809	2.32695	0.325516	3.64312	3.91394	-0.393332	3.59091	3.34745	-0.864182	2.25789	0.0524649	3.6009	3.78166	3.60219	0.892855	-1.49087	1.59385	2.27589	3.63216	1.53131	3.82958	-0.921097	3.56443	3.81627	-0.196965	-0.449974	-0.137388	-0.983779	3.72747	-0.74709	-1.25638	1.15844	2.03363	2.30001	3.572	3.66763	-0.373922	3.91116	3.20961	1.52118
chr11-120038992-120039029	3.03675	1.66145	1.78696	-0.985223	3.84554	0.980307	2.42109	1.48313	1.34777	-0.7345	3.86468	3.16521	0.82963	3.11474	-1.87111	3.57738	-0.909403	2.85448	2.76926	0.455111	3.29235	-0.524725	-3.95855	3.54623	-0.236622	1.77175	2.26203	1.86165	3.38209	3.29721	2.20478	3.55972	0.598423	2.54113	0.871766	-2.28017	1.56602	3.38247	1.05387	0.339095	2.49911	2.24835	0.0124804	0.522271	0.160374	0.606286	0.0157353	2.06776	2.16852	2.4673	3.44322	0.129134	-1.47714	2.71236	1.63651	1.85897	-1.54565	-1.54928	0.90591	3.40528	0.426161	3.50735	2.95373	0.765567	0.871006	2.31871	0.902309	0.298358	2.77513	3.58196	1.155	3.88069	-0.447676	1.91142	2.27417	1.36276	1.94161	2.42674	-1.47784	3.4553	2.38941	3.77854	0.223922
chr11-93271083-93271088	-0.694812	-3.11779	-2.53764	-0.707485	-2.98663	-0.730734	-1.44996	-2.61276	0.797794	-2.11748	0.966776	-1.93834	-2.55804	-3.9625	-0.40108	2.30704	-3.02693	-1.61208	-1.59666	-0.827162	0.558677	-1.63677	0.74778	0.152311	-1.77835	-2.15079	-2.16228	-2.97517	-2.0583	0.880319	1.04517	-1.23845	-1.39189	-2.19052	0.00952773	-1.07813	0.169808	-1.95943	-1.46741	-1.59057	-2.54729	-0.387041	-0.411284	1.36637	-3.10701	2.196	-0.817827	-1.73827	-1.30074	0.491647	2.29833	-2.69989	0.635247	0.650538	-0.685885	-1.72684	-0.259683	-2.30327	-2.39904	0.616371	-0.528716	-2.33262	2.0241	2.77327	-1.76039	-2.01679	0.0759981	-1.73637	-0.832083	0.267152	1.61044	2.00856	-1.22935	0.946033	0.400853	-2.73302	-2.07018	2.6913	2.25416	-2.2137	1.41406	-2.41968	-0.0841252
chr1-157490623-157490756	2.66004	0.366188	1.48717	-2.28667	2.38898	-1.20878	0.407996	4.53504	-0.45177	4.01059	4.25998	0.391751	2.31593	1.22455	-1.68511	1.44968	2.83482	2.84583	0.867031	0.511631	-1.61667	2.78345	1.04733	0.865525	-0.588933	-0.274123	4.17415	1.46967	2.34187	0.579067	1.64534	0.886369	-0.355558	3.23364	-0.529475	-0.917661	1.28162	1.71517	-0.10804	0.0889085	1.32421	3.81115	0.306811	2.5859	-0.280347	4.2016	0.0415548	-0.624811	-0.99169	-2.71727	4.14785	0.839703	-1.52037	-1.5119	2.84752	3.3968	0.657389	-0.519325	2.83795	4.68731	4.69426	3.15372	2.89526	-0.644817	0.608182	-0.142668	4.17918	2.82464	3.82514	4.81143	-0.95274	2.44896	-0.765146	3.7827	2.02496	3.24725	2.31495	4.31541	-0.193966	4.46131	-1.57008	0.663297	-0.209055
chr6-113886304-113886340	-0.396861	0.686874	1.31731	0.439701	-1.00232	1.5827	-3.13464	2.46416	0.992789	1.21532	2.60653	2.21334	1.12111	2.45357	2.40198	-4.57407	1.67063	1.18871	0.0344754	2.28944	2.30341	-0.571245	-4.85922	1.09218	-1.0678	0.857056	1.70529	0.769759	0.475649	1.20357	1.41074	0.713066	1.28154	2.03463	1.6458	1.34309	0.332857	2.67654	2.06244	2.27822	2.8897	1.71308	-1.03348	1.28329	-2.15636	3.0409	2.69318	-1.99869	1.55321	2.58541	2.27113	1.81712	1.58921	-2.32319	2.15381	0.754211	2.84754	0.565443	1.90292	2.19228	-1.29429	-2.18944	1.47218	1.81201	1.87957	-0.00111749	2.07856	0.357867	1.95595	-3.19789	2.03631	3.57427	-3.11419	-1.30065	2.73903	1.49711	-1.71829	3.32529	2.44826	0.936178	2.2372	-1.90356	1.02873
chr10-118380175-118380370	2.1832	0.516111	2.29834	-0.63472	0.837328	0.0893334	0.73803	2.91755	-0.552065	2.47583	0.514585	1.03403	0.563651	0.322587	-0.94459	1.02633	0.956683	2.27353	1.69057	1.14586	-1.35782	1.19345	-3.77773	2.28689	0.922113	-0.260658	2.15358	2.3591	1.27215	0.306365	2.69528	2.20239	1.52642	-0.363124	1.46302	-0.411611	1.92111	1.87219	-0.538623	1.88265	2.33915	2.22487	0.603649	1.97139	0.898911	2.92635	-1.0245	0.715372	-0.403483	-1.91151	3.22025	1.60772	-1.10541	0.158997	2.26374	3.35593	1.24225	-0.904338	-0.421877	3.30072	2.1853	2.29458	1.38008	-1.83737	1.76875	-0.326659	2.50502	1.61576	0.582733	2.50998	1.35741	-0.792026	1.11104	2.73083	1.13863	2.70752	1.38393	3.18954	0.679364	2.63057	1.67051	2.18272	0.241719
chr8-142318841-142318883	-2.15404	-1.37834	-1.54203	-0.761665	-4.43921	-0.989631	-2.84728	-1.75533	-2.77325	-1.66457	1.32707	-3.45522	-4.11487	-1.9296	-4.35946	-4.61056	-1.15564	-1.95327	-4.50386	-3.42764	-3.42338	-3.83314	-5.00353	-1.93541	-3.58565	-2.76581	-0.995917	-2.24611	-1.59905	-0.803314	0.137191	-1.60302	-0.831215	0.928075	-4.40807	-4.40118	-0.344143	-4.41233	-1.61047	-2.00283	-2.95183	-2.68078	-2.03977	-2.35261	-1.02076	-1.02992	-3.53315	-3.21958	-2.22437	-4.1279	-2.44088	-2.77658	-2.35018	0.515306	-2.06833	1.10945	-2.62312	-4.70542	-1.94247	-1.72535	0.00832292	-0.457293	-1.60572	0.665844	0.544327	-1.76337	0.420818	-4.82061	-1.94537	0.755387	-0.565405	-0.832628	-1.69995	1.41747	-0.978372	0.114623	-2.56704	-1.84131	-0.484383	-0.057378	-4.48766	-1.34395	-4.53232
chr5-140515629-140515736	0.431164	-0.677123	0.0123015	-1.78451	0.662017	0.978464	-0.66226	-0.0624966	0.936774	-0.100561	1.36237	-1.09842	-1.69254	-0.495394	-2.20867	-3.27912	-1.64745	0.475156	-1.89744	-2.52991	-0.989078	0.0665643	-0.558454	-1.61037	-0.675506	-0.867231	0.675291	-1.10801	-0.826771	-2.04874	-0.0731334	0.07167	0.779593	-0.0631642	-2.04452	-2.98784	-0.959949	-1.63163	-2.12388	-0.637247	-1.24068	1.26718	-1.3687	0.804532	-0.698272	0.262155	-1.76463	1.15732	-0.442758	-1.40982	-1.73333	-0.609017	-2.33879	-0.740943	-2.27386	1.50152	-1.3981	-2.03105	0.139723	-1.20374	-1.16662	1.95468	2.76331	2.4815	1.20779	-0.699043	0.859719	1.76319	0.804267	0.717819	-0.83686	-1.56462	-1.83948	0.17309	0.0685231	0.0257411	-0.712588	2.02919	-0.805774	0.799097	-0.498789	-1.02571	-1.77806
chr1-204948582-204948629	3.89525	2.76994	4.77316	-1.9228	3.70451	4.28754	4.08128	3.80675	4.22911	3.58921	4.10413	3.4611	3.73649	3.46643	0.936691	2.16257	1.82867	3.90166	3.53895	2.77228	2.62591	3.33589	0.638992	3.75623	3.71015	3.50352	4.20958	4.03506	3.2932	2.94539	0.0338771	3.98895	3.59372	2.69341	2.03951	-1.29154	2.37192	2.76143	1.14398	3.8084	3.92403	3.37872	3.50529	2.88843	1.51627	4.33675	1.35766	1.96753	0.108242	3.68295	3.72912	2.8411	-0.863372	-1.67222	3.5178	3.72173	4.03129	1.56684	3.8836	4.51932	4.22233	3.71081	3.93305	-1.93252	3.04621	4.04882	4.20957	3.43818	3.58198	3.72319	-3.22478	3.2285	0.509324	3.98636	1.45038	2.55778	3.53472	3.93266	-0.359677	3.37992	0.670524	3.80333	0.255739
chr14-101200900-101201146	2.52787	-0.284958	1.54397	-1.10405	0.84784	0.632637	1.30723	4.2756	1.25814	1.93865	4.48905	1.87782	0.294675	3.88523	-1.5556	4.14106	0.865729	1.91398	1.32848	-0.454393	0.162366	3.25072	3.14496	2.48679	0.889073	-0.261316	3.12564	3.28382	1.6203	1.89032	-0.684718	2.54381	0.879588	3.32329	0.610726	-1.64899	2.53866	1.50319	-0.0134313	3.37377	0.663407	1.69151	0.616578	1.96236	-0.232263	3.64134	-0.645834	0.0356387	-0.67988	-1.28838	3.75794	3.79625	-1.16797	3.27177	2.01836	4.60316	-1.17508	-0.957699	1.65926	4.65203	2.70688	4.02609	4.13065	0.469836	2.58665	0.620699	2.69095	0.878393	2.85382	4.50101	-1.80408	1.51809	-0.366077	3.25292	2.36229	2.91285	0.92548	4.58648	0.56387	3.85935	-0.3713	1.04795	-0.632361
chr7-157493965-157494023	0.747946	-1.08966	-1.14265	-2.49732	-0.685839	-1.3846	-1.15891	-0.577874	0.382603	-0.0685054	2.2929	-1.58438	-1.44428	-1.01226	-0.787762	-1.99205	0.933794	-0.0771873	-1.56429	-1.4785	-2.82796	-0.307378	-3.74055	0.871755	-0.924773	-0.595224	1.82329	0.168169	-0.421854	0.253904	0.876775	-0.423859	-1.25655	-1.26319	-0.465059	-0.507034	0.368574	-1.2396	-1.80863	-0.726977	-1.98212	1.35726	-1.59274	0.338247	-0.725818	0.845652	-2.59081	-1.08205	-2.18908	-3.33382	0.562637	-0.266602	-1.80553	-1.23723	-1.20914	1.55873	-1.13642	-1.72488	-0.84432	2.59411	-0.185692	0.847326	1.32698	-1.99882	-1.46285	-1.161	0.241827	-2.5116	1.12321	1.27728	2.14037	-1.04467	-1.51565	-0.238909	-0.457831	0.365026	-1.03172	1.02376	-1.07616	0.818525	-1.56623	-1.70661	-1.49554
chr17-46709858-46710001	0.170532	1.13155	0.930523	-1.46257	-1.88214	0.476576	-1.78186	2.02862	-1.74974	-0.154908	1.47466	-1.50804	-0.135488	0.884815	-1.74478	2.18349	0.125731	0.543897	1.44621	-2.26732	-0.46244	1.7895	-2.39434	1.31574	-0.663293	1.40298	1.25871	-0.0690707	-0.345298	0.155383	1.22897	-0.496974	-0.738001	-0.75327	-0.589612	-2.78602	0.182794	-1.96079	0.0676318	2.90217	-1.6526	0.168015	-1.16788	2.96147	0.152245	2.99264	-2.77995	0.41389	-0.929611	-3.49322	2.90215	0.63084	-0.321754	2.4305	1.86397	2.76444	-1.60972	-1.60591	0.0044093	1.27537	3.24725	1.01817	2.72594	3.78552	2.70766	0.0177391	2.01111	1.22404	2.58919	2.74162	0.880425	-1.03706	-1.52814	1.46806	-0.872464	-0.578681	-0.614615	3.76749	-0.545881	2.89784	-3.06312	-0.690664	-1.13807
chr1-244093755-244093872	3.13961	3.03225	0.344676	-1.00982	2.54437	2.86186	1.57925	4.00837	-1.05031	0.473511	3.85183	2.81609	-0.365276	1.12752	2.49476	4.00011	0.908185	1.37788	3.15312	1.13932	-1.69891	2.77515	-0.0284305	3.90359	0.0502201	1.15293	3.1218	3.46106	3.18762	-1.25412	2.25065	3.58772	3.02212	0.0737139	-0.0550927	-1.95851	3.81148	-0.430283	-0.475649	2.72277	2.13087	3.40411	2.3217	3.38955	0.100346	0.396862	0.330458	3.47199	-0.60441	-2.17878	3.5161	-1.21356	-0.615026	2.80747	0.862328	3.67376	-1.69071	-0.0672835	2.46459	3.46677	3.79573	2.97797	2.43998	2.56187	3.67185	3.43807	2.60984	2.52168	3.73333	3.30027	-2.25179	0.872333	3.04398	3.13019	0.495783	1.63677	3.41196	3.79586	-1.89922	3.61753	2.76602	-0.323996	-0.129036
chr4-20852337-20852366	2.5715	1.80693	1.0015	-0.373186	2.665	0.48162	2.93367	3.21154	0.635464	0.986746	0.589095	3.48116	3.09835	2.50325	-1.58123	1.28495	-0.598469	3.60915	-0.841701	-0.508879	-1.36338	3.43707	-1.5079	0.476962	0.168391	-0.624551	2.92233	0.386956	-0.697905	3.27244	0.129595	0.97507	0.297414	1.56843	-1.81726	0.604549	1.23858	3.491	-0.190759	-0.649026	-0.679755	0.608379	1.1817	0.588649	1.48635	-0.829627	-1.28884	1.51497	1.77815	-2.31794	2.85436	2.0883	-0.964597	-2.59869	0.665044	2.66283	-0.937887	2.78025	0.257014	2.71321	0.0974219	2.48179	-0.926597	-2.07557	0.107358	0.570444	2.96423	2.97296	1.67154	3.38885	-1.3994	-0.652296	0.166218	0.47902	0.736341	1.58438	3.27405	1.23537	-1.09212	1.06013	0.62467	0.0245944	2.21684
chr6-1606348-1606394	-0.407263	0.218478	0.779062	1.63773	1.70893	0.34893	0.482282	2.3884	1.41759	1.1918	3.67107	1.7282	1.55368	-0.988723	2.52599	0.0326486	0.95866	-1.70925	0.779416	-1.47047	2.69959	1.55846	-4.58201	2.04594	0.793885	0.925824	1.19572	0.1393	1.01969	1.49755	1.71095	-0.418222	-0.0932944	1.07815	2.14899	-1.55456	1.28444	-2.85466	1.93664	-1.99017	-0.729216	0.655555	1.69403	1.98741	-0.63262	2.15445	-1.80584	1.0022	-2.31657	3.07285	3.19042	1.50529	1.01667	-0.631074	2.8031	1.72377	-0.733558	1.60446	-2.37094	1.21873	2.1437	-3.11545	2.74445	2.52344	-4.24722	0.845652	2.25796	0.992595	0.898944	2.35048	2.3701	2.51389	-2.5612	1.81739	1.84261	2.33711	0.592322	3.02378	2.74472	0.875093	0.950144	1.3943	1.35673
chr1-4188697-4188710	4.72881	-0.275809	1.2027	-1.10897	2.80343	-1.04565	1.33845	5.33524	0.315958	4.42208	4.90171	0.0910438	0.0628923	5.18701	-0.985415	1.51909	4.06134	4.62142	-0.0326329	0.200073	-0.427372	4.95706	1.74231	2.3999	1.63797	1.1647	5.29945	4.33323	4.3926	-0.359925	3.2356	1.74656	1.2497	4.21615	0.142141	-1.88546	1.74145	1.30295	-0.296051	0.722665	2.21628	3.94334	-0.140891	4.36888	0.220898	5.39398	1.73715	-0.0191562	-0.616644	-1.49712	5.48935	4.71916	-0.504464	-0.977066	3.39487	5.31861	-0.474546	-0.365979	3.20991	5.15598	5.22555	4.98945	5.03049	-1.09411	0.850901	0.0312825	4.97172	0.420295	5.23127	5.4686	-0.38823	5.22803	-0.695556	5.04188	3.78037	3.88165	2.39786	5.54295	2.69122	4.90467	1.16152	0.0166014	-0.206094
chr7-30028281-30028307	-0.637161	-1.94066	0.687307	0.739588	-3.83681	-0.135521	1.44644	0.706504	1.49139	-2.97278	-3.38907	1.99915	1.15041	2.03145	2.44603	-3.35102	-1.37754	-0.526781	-0.483815	0.325824	1.77551	1.79547	-4.28044	1.05468	-0.0161844	0.176361	1.70245	-0.463855	1.19141	1.15868	1.65389	-2.36499	1.71494	2.06031	-0.529786	-2.52375	-0.127341	0.344619	1.84956	-3.53075	1.77841	-0.540776	1.47165	1.11856	0.0148826	1.58263	-1.10224	0.800165	-0.551677	0.26436	2.57145	1.75766	0.309165	1.10007	2.46843	1.54865	-2.75204	-1.54018	0.535967	-2.7154	0.329743	0.964519	-1.45574	1.26796	-3.23393	-0.0826882	1.93407	1.90481	0.619876	1.52889	-3.32433	3.15432	-1.23321	1.27218	2.1302	1.15742	-0.252763	1.72994	-0.365148	0.824269	-1.96006	1.27406	0.0331452
chr10-130546259-130546299	2.37521	-0.112975	0.335102	-0.634779	1.08303	-0.944336	1.28917	2.94028	1.79674	0.89113	2.61535	-0.937669	-0.583661	2.98946	-2.06848	1.80688	-0.922149	1.6463	0.737776	-1.67645	-0.537388	1.03623	0.787162	0.814427	-0.574311	-0.635217	1.45306	0.818955	0.593615	-0.0956884	-0.156137	1.19442	-0.0940226	0.736859	-0.736769	-3.73886	0.843018	-0.0635568	-1.96674	-0.735369	0.293542	0.547389	-0.352029	-0.363363	0.317233	0.672663	-1.55803	0.588915	-1.0655	-1.03817	2.97258	-0.517797	-1.84346	-3.0961	-1.5118	3.58824	-0.351169	-1.33123	0.351217	3.87888	0.0843266	3.44456	1.60801	-2.25102	-1.86462	-0.101639	2.24772	2.55785	1.79333	3.85485	-2.41709	1.06821	0.686889	1.43655	1.70366	0.447915	0.140756	1.48502	-0.309505	3.28743	0.726355	-0.132836	-0.428535
chr10-118429481-118429485	0.46193	0.0225284	0.793205	0.329641	0.571244	0.976001	1.01334	1.47923	1.86063	0.566561	3.45086	1.4898	0.327199	0.298074	-1.91106	-1.91579	1.21121	0.769801	1.12418	-1.19945	2.87893	-0.931829	-2.26758	0.637527	0.33502	0.155744	1.38807	-0.83603	1.57758	0.0731311	2.16845	0.942403	1.51574	1.60641	0.239522	-3.87075	-0.281262	-2.76437	-0.250166	2.03444	-2.31216	1.75629	0.174624	0.518529	-0.526637	1.06151	-0.289647	1.31486	-1.88911	-3.65952	2.4266	1.44982	-1.72055	2.45185	0.717297	2.31491	2.31614	-1.96085	1.6665	-3.59891	0.865202	0.550123	2.57386	0.583301	1.84763	0.689138	1.99499	-0.0392321	1.25909	2.19482	1.05473	3.08408	-1.68455	1.18536	0.0548191	-1.15114	-0.683889	2.67771	0.277553	1.17201	-0.793153	-0.457631	-0.919575

### Sheet: Beta-Values
VMR_ID	PASYUK	0A4HMC	PAPXGT	PALHRL	PANGRW	PATPBS	PAUBIT	PANPUM	PAVCLP	PATEEM	0A4HX8	PASKZZ	PAUTWB	0A4I0Q	PAKFVX	PASEFS	0A4I42	PANZZJ	0A4I8U	PAMJXS	0A4HLD	PAMLKS	0A4I3S	PANVJJ	0A4I4M	0A4I48	PASEBY	PALECC	PAVDTY	PASUUH	PATMXR	PANZHX	PAKZZK	0A4I6O	PASRNE	PALKDP	PALFYN	PANMIG	PARGTM	PAVECB	PASSLM	PAUTYB	PANGPE	PASNZV	PATMIF	PAPKWD	PATAWV	PASFCV	PANSEN	PAUYTT	PAVALD	PAKXLD	PAUVUL	PAMEKS	PARDAX	PARFTG	PAUXPZ	PANXSC	0A4I65	PAPNVD	PAPWWC	0A4HY5	PATKSS	PATJVI	0A4I0W	PALKGN	PALZGU	0A4I4O	PAMRHD	0A4HXS	PATUXZ	PAMTCM	PALWWX	PARKAF	PAUUML	PAMYYJ	PAPIJR	PAPVYW	PATMPU	0A4I9K	PARJXU	PAMHYN	0A4I5B
chr6-30038754-30039801	0.569739	0.766327	0.249819	0.605942	0.753094	0.676202	0.604455	0.479338	0.614931	0.31881	0.840545	0.503827	0.2808	0.24787	0.58169	0.651684	0.239731	0.624974	0.689677	0.693314	0.332348	0.296434	0.13525	0.301235	0.625249	0.607242	0.401968	0.502596	0.660274	0.692427	0.761698	0.395288	0.790356	0.485643	0.381923	0.135521	0.581796	0.187934	0.277351	0.361162	0.341864	0.322664	0.630627	0.619973	0.257291	0.705371	0.536428	0.465363	0.31539	0.28398	0.27104	0.410862	0.358508	0.397768	0.804994	0.846562	0.341439	0.233863	0.339973	0.521512	0.537414	0.495684	0.644026	0.856276	0.783077	0.649067	0.823373	0.76615	0.750832	0.727828	0.291479	0.585218	0.696228	0.374658	0.494085	0.719284	0.254286	0.911994	0.600486	0.271515	0.312768	0.228834	0.648586
chr6-32115964-32117401	0.447134	0.516341	0.227232	0.292874	0.237292	0.202818	0.236661	0.731089	0.512139	0.707851	0.819204	0.611522	0.361621	0.599763	0.180577	0.852481	0.509449	0.587518	0.643046	0.190481	0.233202	0.594419	0.117551	0.250921	0.268192	0.447805	0.279984	0.398111	0.584976	0.720296	0.489925	0.353461	0.230031	0.496847	0.326547	0.144497	0.547289	0.274166	0.258489	0.236665	0.364997	0.506687	0.322254	0.62636	0.348034	0.705354	0.22524	0.38023	0.214426	0.332833	0.770619	0.682758	0.231895	0.268076	0.298535	0.707932	0.321468	0.272873	0.722435	0.428157	0.609186	0.5724	0.810107	0.798697	0.612146	0.33181	0.416717	0.681172	0.420525	0.762032	0.564788	0.744548	0.257317	0.304441	0.347833	0.541641	0.370184	0.545556	0.279141	0.378502	0.173527	0.289722	0.481824
chr1-119531625-119532925	0.142931	0.286429	0.222299	0.550865	0.164887	0.264217	0.705524	0.741559	0.1915	0.461779	0.397735	0.390543	0.391673	0.523767	0.682532	0.353629	0.455538	0.223122	0.606404	0.374069	0.0612927	0.677381	0.685033	0.0662805	0.13583	0.541882	0.164672	0.0794726	0.161237	0.643182	0.622906	0.0773126	0.0865246	0.0499027	0.52926	0.708617	0.164516	0.187954	0.404869	0.0631728	0.112174	0.0778034	0.131158	0.543914	0.148688	0.579275	0.167966	0.371584	0.250522	0.799059	0.866678	0.68273	0.495012	0.0442044	0.559924	0.590804	0.054558	0.180145	0.629355	0.186208	0.693789	0.596162	0.674239	0.168348	0.0483644	0.533729	0.0563372	0.438701	0.0581268	0.687767	0.414974	0.196906	0.0506096	0.168316	0.771323	0.0823605	0.389976	0.58613	0.0594808	0.43199	0.0655048	0.295131	0.553993
chr6-26183508-26184037	0.262597	0.176602	0.359915	0.500564	0.115772	0.208892	0.418842	0.425952	0.110042	0.0572123	0.824502	0.637397	0.543413	0.0856894	0.529029	0.857743	0.0607172	0.061431	0.616547	0.578866	0.678051	0.802852	0.0414694	0.240305	0.480152	0.545085	0.109852	0.0870097	0.650363	0.739517	0.687743	0.57675	0.714522	0.0654648	0.696815	0.0454526	0.202492	0.056054	0.29385	0.0997552	0.634601	0.454564	0.743723	0.751799	0.43677	0.50533	0.147964	0.597415	0.257257	0.831696	0.850859	0.712904	0.578759	0.0578418	0.831995	0.0698366	0.0811415	0.608315	0.22437	0.256658	0.751169	0.590862	0.784469	0.839073	0.754643	0.0953071	0.0683648	0.592612	0.595167	0.76402	0.0434659	0.845673	0.775757	0.0933823	0.853085	0.0918777	0.436928	0.200234	0.0567705	0.055613	0.595872	0.227514	0.588632
chr7-27183133-27184188	0.706773	0.671529	0.801666	0.355081	0.87702	0.891559	0.564365	0.87597	0.839175	0.696192	0.897511	0.883537	0.836588	0.414392	0.552949	0.923663	0.867475	0.63257	0.30982	0.594288	0.913298	0.207705	0.479952	0.913861	0.754379	0.791237	0.707422	0.642999	0.870581	0.315616	0.878138	0.465486	0.888648	0.421189	0.316172	0.911708	0.665229	0.906008	0.879071	0.825193	0.91507	0.789361	0.622816	0.852861	0.798056	0.428483	0.912332	0.8778	0.885218	0.896529	0.646713	0.464017	0.364972	0.673907	0.868354	0.838237	0.903168	0.81382	0.858157	0.864316	0.519703	0.462043	0.603298	0.906305	0.803505	0.563858	0.784465	0.266372	0.795662	0.868281	0.876583	0.794546	0.683128	0.463962	0.914662	0.864389	0.570845	0.717168	0.911528	0.86967	0.907776	0.567359	0.834953
chr5-78985425-78986160	0.638696	0.816645	0.807746	0.823882	0.282312	0.240269	0.751491	0.127305	0.324632	0.267565	0.888154	0.385722	0.775911	0.157103	0.767194	0.854029	0.598135	0.28354	0.780732	0.350719	0.248985	0.25857	0.055495	0.697771	0.554212	0.579889	0.593953	0.752813	0.504642	0.858322	0.306586	0.461467	0.431951	0.210003	0.788623	0.242871	0.730228	0.131331	0.697237	0.306069	0.237356	0.329435	0.774825	0.386539	0.715261	0.228544	0.34847	0.682398	0.325843	0.118179	0.0949917	0.425317	0.808364	0.147256	0.424291	0.642295	0.179228	0.773955	0.266049	0.184712	0.838793	0.326471	0.123255	0.915137	0.227103	0.769899	0.465116	0.818922	0.779759	0.242666	0.250064	0.836106	0.441687	0.315664	0.235665	0.837196	0.547127	0.438378	0.246752	0.429302	0.741806	0.82133	0.784223
chr7-27224700-27226148	0.274995	0.0768288	0.248365	0.201004	0.0666031	0.621375	0.561953	0.669496	0.568881	0.279979	0.0482834	0.488672	0.468427	0.112744	0.326585	0.0921585	0.604873	0.0886805	0.417896	0.1987	0.0410562	0.0827208	0.0563176	0.521872	0.166806	0.139862	0.494146	0.502429	0.455665	0.597026	0.592187	0.131831	0.085222	0.0465742	0.116901	0.0874551	0.371434	0.0518429	0.477536	0.0539293	0.0797821	0.608533	0.364623	0.127829	0.167527	0.150601	0.127316	0.425357	0.067412	0.509463	0.757559	0.57098	0.128487	0.080822	0.404181	0.566879	0.0613679	0.0951064	0.171216	0.569528	0.397645	0.476846	0.729177	0.601255	0.0732766	0.0959363	0.101994	0.0729493	0.0894726	0.664018	0.0729561	0.0842143	0.262522	0.200653	0.419825	0.192505	0.162917	0.140461	0.0700639	0.336452	0.390491	0.468309	0.173689
chr6-28956226-28956804	0.166892	0.498197	0.361837	0.0801184	0.387241	0.290803	0.170648	0.0988224	0.090203	0.510789	0.842	0.248187	0.0937589	0.144445	0.220411	0.88581	0.420748	0.437731	0.579342	0.050349	0.0787212	0.0501608	0.409114	0.0493608	0.447533	0.0364611	0.109464	0.0834101	0.318286	0.137311	0.696925	0.207683	0.52445	0.324556	0.219927	0.039765	0.294278	0.341775	0.178951	0.405164	0.421749	0.258612	0.1396	0.340404	0.195094	0.036704	0.199453	0.247372	0.272	0.133478	0.0644471	0.0549962	0.180558	0.246686	0.549941	0.267488	0.179886	0.072751	0.391105	0.790992	0.340514	0.652344	0.787993	0.785235	0.489523	0.119865	0.202998	0.199306	0.386719	0.0471786	0.206672	0.510175	0.186923	0.38391	0.259411	0.647817	0.165476	0.0392108	0.316247	0.129594	0.352915	0.0778775	0.184445
chr5-140810051-140811642	0.320562	0.363524	0.225962	0.746128	0.330912	0.702251	0.232305	0.356868	0.0975535	0.0729619	0.673082	0.195897	0.266533	0.216218	0.651034	0.903078	0.365101	0.531186	0.260255	0.568232	0.834608	0.565498	0.872589	0.0793007	0.223737	0.444053	0.377745	0.233474	0.540733	0.343487	0.731447	0.501597	0.573143	0.713683	0.711408	0.34923	0.273939	0.72649	0.364185	0.724469	0.740309	0.511961	0.269161	0.677265	0.423911	0.761664	0.743386	0.629201	0.663945	0.434608	0.20746	0.497685	0.197072	0.831995	0.780113	0.499951	0.370825	0.23283	0.664823	0.8497	0.696832	0.672782	0.779218	0.310851	0.717903	0.457869	0.284548	0.332389	0.624795	0.400876	0.540347	0.743369	0.435552	0.267445	0.683559	0.766644	0.22387	0.842417	0.844152	0.174808	0.200328	0.204906	0.374592
