## Supplementary Data 1 for "Epigenetic patterns and methylation-based models for robust outcome prediction in osteosarcoma" (part 5 of 8)

### Sheet: Beta-Values (continued)
VMR_ID	PASYUK	0A4HMC	PAPXGT	PALHRL	PANGRW	PATPBS	PAUBIT	PANPUM	PAVCLP	PATEEM	0A4HX8	PASKZZ	PAUTWB	0A4I0Q	PAKFVX	PASEFS	0A4I42	PANZZJ	0A4I8U	PAMJXS	0A4HLD	PAMLKS	0A4I3S	PANVJJ	0A4I4M	0A4I48	PASEBY	PALECC	PAVDTY	PASUUH	PATMXR	PANZHX	PAKZZK	0A4I6O	PASRNE	PALKDP	PALFYN	PANMIG	PARGTM	PAVECB	PASSLM	PAUTYB	PANGPE	PASNZV	PATMIF	PAPKWD	PATAWV	PASFCV	PANSEN	PAUYTT	PAVALD	PAKXLD	PAUVUL	PAMEKS	PARDAX	PARFTG	PAUXPZ	PANXSC	0A4I65	PAPNVD	PAPWWC	0A4HY5	PATKSS	PATJVI	0A4I0W	PALKGN	PALZGU	0A4I4O	PAMRHD	0A4HXS	PATUXZ	PAMTCM	PALWWX	PARKAF	PAUUML	PAMYYJ	PAPIJR	PAPVYW	PATMPU	0A4I9K	PARJXU	PAMHYN	0A4I5B
chr6-33244709-33245706	0.246471	0.414697	0.115363	0.122919	0.643766	0.672443	0.277785	0.350546	0.390831	0.100351	0.661744	0.529902	0.532598	0.270467	0.558245	0.367972	0.658706	0.287344	0.27845	0.430996	0.21611	0.138136	0.0599055	0.516984	0.335378	0.364637	0.504295	0.515591	0.308551	0.240852	0.602815	0.39087	0.61563	0.338683	0.456935	0.0905448	0.53494	0.546698	0.454661	0.328901	0.350035	0.23874	0.29492	0.448236	0.264095	0.220426	0.76723	0.489582	0.525146	0.16717	0.262814	0.247257	0.715213	0.534987	0.41884	0.426933	0.352828	0.3095	0.29045	0.187128	0.324611	0.264502	0.322062	0.808426	0.348674	0.213153	0.451999	0.245183	0.575574	0.234902	0.396023	0.369469	0.420025	0.328974	0.411925	0.618996	0.268879	0.371401	0.79213	0.0700247	0.376357	0.585092	0.584167
chr6-33171911-33173038	0.141497	0.399974	0.107919	0.594538	0.418847	0.40388	0.707867	0.100111	0.534129	0.102041	0.362868	0.38416	0.585147	0.130534	0.717359	0.1241	0.621709	0.12239	0.308382	0.638802	0.144652	0.121327	0.0902354	0.531082	0.441365	0.534089	0.553994	0.301719	0.361775	0.134461	0.638981	0.229787	0.611963	0.515394	0.74347	0.0850654	0.410964	0.120919	0.581705	0.18242	0.453569	0.334162	0.603242	0.280884	0.293021	0.131877	0.147749	0.514293	0.385862	0.807952	0.143339	0.359555	0.664655	0.292633	0.655273	0.552171	0.131792	0.101099	0.14617	0.119823	0.621396	0.627617	0.698125	0.769669	0.10273	0.401938	0.297993	0.221679	0.171842	0.668843	0.158023	0.803246	0.226073	0.533814	0.826299	0.61999	0.340614	0.204901	0.228535	0.092961	0.141253	0.554132	0.340151
chr12-54446019-54448913	0.382823	0.397575	0.433255	0.704489	0.189032	0.738196	0.82536	0.677497	0.256879	0.109408	0.569173	0.751833	0.62997	0.468552	0.284717	0.186884	0.374187	0.62541	0.645499	0.187209	0.41854	0.228476	0.0561497	0.580731	0.544641	0.152675	0.522576	0.237463	0.257668	0.424664	0.743286	0.658619	0.400277	0.220968	0.733138	0.194671	0.49009	0.654231	0.721532	0.404265	0.299249	0.257129	0.505774	0.441565	0.636564	0.206206	0.830578	0.485484	0.56616	0.657042	0.286019	0.1376	0.601041	0.34377	0.228972	0.23844	0.729486	0.229964	0.533473	0.732516	0.714996	0.598976	0.317474	0.779367	0.221821	0.622191	0.592381	0.520169	0.264965	0.175993	0.447124	0.601324	0.332433	0.25885	0.184445	0.621945	0.187011	0.82056	0.758785	0.241069	0.827335	0.260376	0.308536
chr6-26043546-26044460	0.131888	0.593214	0.0523626	0.519556	0.0406741	0.0787221	0.0459591	0.04033	0.0633505	0.0420831	0.786122	0.0572657	0.557128	0.0469224	0.0585736	0.911897	0.0461104	0.0433503	0.622885	0.41846	0.695526	0.832538	0.0303244	0.192741	0.377426	0.584011	0.0883907	0.0499141	0.575644	0.70251	0.0544073	0.0592085	0.718311	0.0432947	0.646855	0.0423208	0.443319	0.0398001	0.503608	0.0390819	0.569674	0.142182	0.468887	0.382611	0.35671	0.0694648	0.0539508	0.308246	0.0424554	0.87297	0.717198	0.0822639	0.683387	0.0425459	0.0507273	0.049661	0.0417362	0.597442	0.0398744	0.0973569	0.410156	0.0482537	0.262903	0.578183	0.0624099	0.0469073	0.0735373	0.579841	0.0785257	0.0395694	0.0404565	0.89057	0.142914	0.0523386	0.490388	0.0499142	0.444484	0.0442472	0.047935	0.0453299	0.0429476	0.0515974	0.611574
chr6-30094947-30095802	0.432896	0.604928	0.560736	0.366507	0.43335	0.279064	0.236038	0.258589	0.635998	0.529294	0.837313	0.272519	0.539984	0.563751	0.157114	0.765341	0.141093	0.524643	0.647325	0.35763	0.19157	0.501101	0.0783253	0.258096	0.205966	0.301627	0.390712	0.28827	0.505872	0.727707	0.593552	0.331347	0.21706	0.470227	0.156533	0.0889377	0.320892	0.238299	0.535878	0.539988	0.268661	0.505062	0.196676	0.638154	0.402489	0.754581	0.203207	0.427751	0.620191	0.355056	0.78891	0.713468	0.227101	0.218404	0.627978	0.614243	0.287793	0.16938	0.346676	0.724965	0.595381	0.584307	0.787733	0.500693	0.576385	0.577287	0.233576	0.573563	0.454354	0.686303	0.608289	0.173064	0.234652	0.506159	0.562134	0.290427	0.501063	0.559512	0.172452	0.614662	0.208925	0.249938	0.545078
chr6-28601269-28601519	0.68975	0.821384	0.531687	0.0843899	0.705087	0.293258	0.299954	0.572414	0.451648	0.500302	0.92834	0.21959	0.387092	0.826237	0.179601	0.936386	0.65469	0.55088	0.826708	0.500959	0.203739	0.629368	0.0726866	0.784165	0.449938	0.372355	0.751143	0.811057	0.607742	0.280783	0.710359	0.50728	0.552012	0.308108	0.607142	0.45696	0.621054	0.252852	0.173835	0.824406	0.278993	0.84841	0.174428	0.795091	0.51215	0.907159	0.214871	0.333003	0.308825	0.072673	0.772112	0.550401	0.349897	0.0860545	0.532414	0.697359	0.454145	0.239568	0.554077	0.748438	0.602463	0.844583	0.893592	0.618005	0.616246	0.321591	0.676888	0.526842	0.752328	0.879195	0.298773	0.47263	0.447942	0.335892	0.404623	0.759088	0.657595	0.944452	0.30795	0.317587	0.399003	0.69175	0.393985
chr11-2890019-2891495	0.361254	0.309128	0.551484	0.589686	0.200179	0.212484	0.349194	0.450995	0.483236	0.25968	0.77629	0.451218	0.38833	0.347313	0.0941482	0.821365	0.458167	0.413762	0.574886	0.341719	0.350694	0.591465	0.0413979	0.526694	0.289307	0.241771	0.371085	0.392782	0.442406	0.680075	0.563304	0.419015	0.104245	0.553096	0.458621	0.0926506	0.40488	0.239928	0.614872	0.525114	0.554991	0.339852	0.469286	0.531439	0.326879	0.724742	0.155264	0.365252	0.202952	0.215421	0.553518	0.531184	0.481509	0.4825	0.377097	0.56671	0.683559	0.563158	0.431701	0.302177	0.691807	0.554749	0.755534	0.604894	0.586224	0.230927	0.560904	0.548026	0.557203	0.693346	0.0993679	0.605601	0.343843	0.63748	0.510455	0.675438	0.236422	0.412156	0.509794	0.517818	0.205728	0.301924	0.315057
chr19-40324386-40325405	0.253096	0.443368	0.172762	0.593237	0.69459	0.74901	0.701222	0.2142	0.522242	0.171695	0.80294	0.72689	0.609891	0.227249	0.708765	0.182454	0.614608	0.357543	0.479717	0.754811	0.76212	0.128575	0.162439	0.458197	0.5297	0.565438	0.716598	0.596361	0.704259	0.201564	0.628761	0.359227	0.665495	0.450177	0.648217	0.20874	0.599971	0.301463	0.762883	0.213455	0.58474	0.611093	0.740402	0.624498	0.587763	0.1247	0.814415	0.599747	0.50269	0.755071	0.293571	0.545375	0.645162	0.834904	0.750729	0.47737	0.235805	0.543631	0.545473	0.260518	0.667823	0.647624	0.485803	0.841591	0.730891	0.202173	0.567618	0.607378	0.583232	0.628103	0.589686	0.759827	0.689945	0.72178	0.753262	0.190981	0.481251	0.451791	0.512124	0.136912	0.467075	0.712857	0.525801
chr10-89621419-89622319	0.159435	0.482727	0.0424263	0.405994	0.0491625	0.546419	0.243732	0.0718503	0.0552506	0.0443974	0.167718	0.430398	0.340928	0.0862757	0.054522	0.565982	0.039095	0.202151	0.25646	0.240445	0.507792	0.0439573	0.0303045	0.105285	0.0465599	0.340425	0.245751	0.0443758	0.295922	0.275808	0.291738	0.29845	0.569503	0.392586	0.0467031	0.0478676	0.0540915	0.0690389	0.0720005	0.0601282	0.0583434	0.148614	0.166684	0.373333	0.0436519	0.0403169	0.153662	0.451117	0.337431	0.0898663	0.232789	0.403095	0.0480883	0.304945	0.219911	0.0840158	0.116649	0.0378991	0.327752	0.204638	0.0536816	0.373039	0.702449	0.511195	0.105792	0.240334	0.16596	0.128607	0.291164	0.370697	0.315783	0.71179	0.103169	0.0635316	0.738386	0.043487	0.0377165	0.047445	0.0448588	0.0573623	0.290865	0.0593205	0.0870668
chr12-115134201-115136308	0.328674	0.434106	0.313018	0.606901	0.23066	0.440937	0.338079	0.545904	0.456832	0.381021	0.83837	0.488831	0.486354	0.481562	0.273648	0.793151	0.256228	0.412482	0.572048	0.471625	0.602526	0.164191	0.379145	0.442629	0.166672	0.40072	0.267355	0.118686	0.440414	0.162541	0.278708	0.405768	0.508073	0.521244	0.0709851	0.263877	0.238364	0.346689	0.591623	0.428237	0.670278	0.440616	0.293848	0.367614	0.296913	0.255538	0.330742	0.194857	0.379658	0.694844	0.580738	0.681864	0.0802626	0.303438	0.386884	0.519079	0.5235	0.286641	0.57594	0.53542	0.383517	0.389886	0.806907	0.319054	0.455947	0.313138	0.52171	0.610768	0.449669	0.546924	0.252793	0.627274	0.188713	0.386132	0.39686	0.377529	0.184859	0.296695	0.452708	0.468587	0.298926	0.430686	0.314761
chr6-133561368-133562056	0.329763	0.365348	0.241638	0.402063	0.260391	0.641529	0.557749	0.473681	0.60465	0.19589	0.6234	0.631282	0.455774	0.618267	0.0772488	0.35195	0.0974686	0.391228	0.339645	0.469091	0.462379	0.0840282	0.132636	0.568542	0.149964	0.139961	0.414071	0.25579	0.45643	0.515826	0.128343	0.433069	0.479407	0.209604	0.423681	0.0714617	0.46518	0.521339	0.297155	0.365521	0.569105	0.433605	0.489045	0.182913	0.277449	0.513202	0.566777	0.452908	0.185844	0.589479	0.568315	0.581301	0.106402	0.669508	0.083291	0.394151	0.370851	0.134961	0.461206	0.151367	0.357638	0.117155	0.510302	0.54622	0.0956077	0.320412	0.488772	0.113097	0.278918	0.301845	0.0849435	0.557555	0.408852	0.3999	0.534854	0.444455	0.271989	0.0751061	0.0630601	0.43979	0.46217	0.461249	0.35307
chr19-58220080-58220837	0.324019	0.510006	0.550756	0.11818	0.542019	0.699695	0.703166	0.0479772	0.268653	0.496971	0.859475	0.72387	0.156279	0.17332	0.557896	0.907513	0.580245	0.584986	0.521877	0.376327	0.800129	0.061129	0.0844502	0.151387	0.0424419	0.615685	0.583914	0.221865	0.0523692	0.117378	0.739592	0.561822	0.539665	0.165517	0.68616	0.0463733	0.0896277	0.0450895	0.2147	0.328842	0.186686	0.189034	0.559592	0.564308	0.499805	0.84734	0.42664	0.072583	0.204316	0.160517	0.0300494	0.617881	0.348871	0.115678	0.797203	0.523543	0.0463104	0.196522	0.73411	0.502306	0.752973	0.716335	0.798766	0.49093	0.0423383	0.51356	0.150521	0.3564	0.0533482	0.630764	0.529535	0.426948	0.514982	0.190407	0.910424	0.736568	0.123796	0.854281	0.0420393	0.295132	0.350113	0.402444	0.316991
chr2-200333401-200335874	0.133698	0.475145	0.472004	0.663853	0.0470224	0.0475165	0.586536	0.648995	0.0511584	0.345254	0.805189	0.696047	0.162779	0.746207	0.199249	0.878089	0.0405978	0.0908058	0.506528	0.0695778	0.0270927	0.723398	0.106013	0.0810767	0.466557	0.195396	0.119571	0.173631	0.328408	0.631313	0.038453	0.0997595	0.0526771	0.0387196	0.0368899	0.167203	0.243768	0.159621	0.728826	0.113045	0.0480955	0.0501373	0.65914	0.0727252	0.484971	0.0507872	0.183744	0.496739	0.0813829	0.843887	0.255284	0.567314	0.410243	0.0699362	0.0519221	0.0436385	0.0367016	0.590342	0.038317	0.0596817	0.665274	0.0743754	0.810808	0.724001	0.045585	0.449737	0.0383471	0.716168	0.0430052	0.736186	0.768099	0.826119	0.0610245	0.0417125	0.112342	0.0610334	0.234511	0.0795271	0.0309945	0.586011	0.0775407	0.126807	0.119207
chr5-54516372-54516879	0.121612	0.412196	0.0523778	0.0967251	0.169833	0.546341	0.754774	0.632639	0.0572974	0.0482041	0.829954	0.101032	0.0860406	0.594938	0.38915	0.739856	0.040469	0.077089	0.632491	0.420425	0.806828	0.0569473	0.889272	0.679401	0.268355	0.213314	0.0466836	0.0597229	0.182781	0.182149	0.746333	0.0864295	0.528334	0.0412467	0.714074	0.0588844	0.338308	0.105693	0.267644	0.0571314	0.284686	0.651223	0.243415	0.141773	0.559491	0.0456223	0.087878	0.432015	0.0743982	0.62715	0.858103	0.110179	0.232012	0.338222	0.0630937	0.108827	0.258095	0.109573	0.0686769	0.797531	0.653476	0.652987	0.782412	0.798941	0.0478326	0.0737755	0.203837	0.625539	0.0548262	0.685003	0.587973	0.877311	0.0736276	0.176943	0.223637	0.674675	0.571426	0.731298	0.0580011	0.0472565	0.106606	0.301368	0.0908619
chr5-138774785-138775742	0.179217	0.45697	0.102329	0.1416	0.170924	0.142137	0.687415	0.570341	0.551824	0.321633	0.752477	0.616622	0.589565	0.666654	0.12386	0.101574	0.101249	0.489888	0.449472	0.640135	0.610386	0.101856	0.0904808	0.0914972	0.421712	0.492317	0.121398	0.113003	0.51411	0.114249	0.122551	0.117508	0.561857	0.584173	0.146889	0.354287	0.303129	0.260712	0.658583	0.118606	0.119045	0.115276	0.303795	0.174928	0.264276	0.145029	0.512737	0.408756	0.579432	0.389781	0.246415	0.617533	0.338514	0.097595	0.685855	0.604022	0.751926	0.0943805	0.617396	0.306791	0.65443	0.534957	0.721169	0.466977	0.360163	0.315989	0.620712	0.602329	0.389251	0.616315	0.423493	0.846158	0.119959	0.180086	0.59886	0.122082	0.0980979	0.119006	0.543971	0.102875	0.296438	0.110487	0.121378
chr6-26188969-26189597	0.25583	0.363538	0.052533	0.601449	0.0600477	0.0598341	0.544422	0.0409791	0.0510564	0.0501758	0.878922	0.645733	0.595547	0.0596994	0.0982225	0.899078	0.0399822	0.045374	0.512015	0.134213	0.324889	0.0342963	0.0277999	0.568882	0.418465	0.539213	0.0451132	0.048024	0.644877	0.685456	0.554979	0.504265	0.502261	0.0462493	0.286536	0.0386029	0.306512	0.0526909	0.123722	0.18171	0.453845	0.070889	0.271447	0.662415	0.413473	0.0933595	0.0976908	0.63679	0.391804	0.888233	0.615927	0.0727388	0.130959	0.0940895	0.421468	0.0503366	0.0495597	0.597917	0.0611445	0.204368	0.657971	0.0361637	0.805893	0.831313	0.708791	0.0846087	0.0577303	0.606997	0.0497547	0.547097	0.261154	0.366414	0.733565	0.0514633	0.90968	0.0514101	0.444949	0.0364029	0.059023	0.0365162	0.456195	0.0881955	0.575892
chr1-205818668-205819609	0.619271	0.251563	0.279266	0.188964	0.498901	0.250596	0.485844	0.549729	0.159328	0.720394	0.866907	0.181726	0.413155	0.281796	0.179226	0.127743	0.691641	0.8983	0.214536	0.205173	0.120637	0.825033	0.45704	0.256091	0.245764	0.830651	0.483931	0.411894	0.709791	0.689623	0.604816	0.71414	0.839576	0.224094	0.536863	0.214	0.552042	0.112815	0.228108	0.852631	0.488585	0.77259	0.374687	0.875862	0.257399	0.650036	0.912073	0.907987	0.245634	0.277019	0.384947	0.812862	0.33777	0.299081	0.795899	0.312169	0.914189	0.383116	0.343389	0.696578	0.619059	0.527909	0.675741	0.339052	0.173202	0.617806	0.486773	0.153252	0.574196	0.517736	0.802096	0.382272	0.242537	0.368278	0.890728	0.549707	0.531083	0.538003	0.463524	0.492378	0.260287	0.307566	0.280073
chr10-43892790-43893015	0.101272	0.0742835	0.0615184	0.0899208	0.0608941	0.698887	0.791247	0.636128	0.680589	0.0669317	0.0688193	0.626416	0.524608	0.0934164	0.162098	0.877	0.0636229	0.385602	0.514278	0.172966	0.0643788	0.0651295	0.0908458	0.524943	0.448858	0.104326	0.0557607	0.0701089	0.277418	0.0799491	0.067615	0.211811	0.636979	0.306313	0.0739762	0.0723163	0.0662046	0.350266	0.345566	0.561971	0.0809771	0.0762161	0.0811504	0.155592	0.571694	0.0607413	0.586572	0.510641	0.63053	0.0771614	0.800986	0.549731	0.726341	0.672854	0.0571951	0.569053	0.551587	0.0584213	0.0615241	0.0651407	0.711692	0.570045	0.76502	0.772081	0.569315	0.527039	0.0615558	0.0718018	0.0741324	0.590088	0.0575954	0.0833085	0.111305	0.201946	0.0980074	0.0699084	0.162545	0.700988	0.752472	0.0741048	0.0631448	0.613717	0.50024
chr2-200329486-200329872	0.178465	0.414748	0.317151	0.627978	0.109085	0.645752	0.641297	0.673038	0.0671381	0.0897441	0.74781	0.64327	0.153688	0.741501	0.216887	0.849412	0.0454444	0.116476	0.525182	0.0666324	0.0304291	0.708487	0.618886	0.406395	0.447904	0.352517	0.505485	0.0978337	0.262538	0.614576	0.0474949	0.137003	0.113063	0.0523976	0.0459203	0.214628	0.488649	0.223147	0.668825	0.562107	0.0686266	0.0527281	0.077705	0.078119	0.482324	0.0569279	0.69801	0.487811	0.132322	0.860683	0.748807	0.577919	0.0682386	0.611813	0.0664268	0.0489438	0.0434195	0.113956	0.0491974	0.0503973	0.0775366	0.582012	0.784622	0.733087	0.401461	0.456378	0.0527479	0.665375	0.0561489	0.696103	0.0554328	0.847051	0.28689	0.088746	0.34425	0.0825112	0.0681623	0.0413412	0.0370292	0.540648	0.0952622	0.43273	0.120383
chr17-4802692-4803422	0.341272	0.529028	0.102375	0.553906	0.586299	0.0962036	0.0803046	0.050997	0.0642705	0.0584598	0.780274	0.548805	0.522757	0.0409952	0.0532116	0.885408	0.0633875	0.126207	0.569267	0.0569696	0.739752	0.229289	0.857236	0.108887	0.429178	0.0786914	0.319676	0.0762322	0.320551	0.584469	0.654299	0.126947	0.607685	0.0434414	0.238649	0.041613	0.0579223	0.0439334	0.232039	0.079576	0.835849	0.13458	0.620469	0.14876	0.552032	0.105346	0.43383	0.320096	0.0881374	0.519548	0.0979319	0.422084	0.0877611	0.07925	0.253772	0.111271	0.052786	0.57808	0.457121	0.216495	0.620515	0.34856	0.156069	0.789906	0.538554	0.546234	0.60213	0.660516	0.642943	0.087276	0.743251	0.859509	0.0711278	0.0622037	0.0758502	0.298373	0.376879	0.109019	0.0575876	0.0637516	0.090566	0.62894	0.540419
chr1-25255838-25257191	0.471415	0.564027	0.49497	0.725636	0.516965	0.691336	0.183387	0.0282681	0.56253	0.600493	0.800275	0.728125	0.652292	0.0288687	0.756307	0.879302	0.116221	0.0335431	0.636597	0.606327	0.759403	0.0485509	0.0191385	0.0870292	0.555029	0.180384	0.0536745	0.575424	0.269861	0.465123	0.685757	0.513766	0.663382	0.158055	0.476163	0.0352777	0.573638	0.118933	0.619672	0.277995	0.804581	0.05135	0.676638	0.593735	0.59382	0.0491589	0.204075	0.605832	0.548451	0.386289	0.040942	0.0294493	0.734342	0.760561	0.724639	0.496472	0.0286179	0.687252	0.666025	0.0742739	0.692308	0.0264564	0.0467694	0.772353	0.0231055	0.563489	0.545993	0.664844	0.602364	0.660014	0.181067	0.665229	0.0300347	0.195034	0.875322	0.447832	0.581087	0.0664386	0.150577	0.0670532	0.229348	0.66274	0.606534
chr19-36246395-36246906	0.53998	0.64492	0.151522	0.562125	0.656449	0.384159	0.770093	0.0552782	0.10247	0.0870697	0.704314	0.0961923	0.64462	0.0800709	0.279415	0.833485	0.654431	0.111933	0.363957	0.127646	0.558284	0.0636161	0.0384577	0.252728	0.612232	0.127065	0.100168	0.628127	0.671121	0.699033	0.729851	0.179148	0.130132	0.0513178	0.485512	0.0836068	0.16123	0.0562517	0.209408	0.0589233	0.100452	0.136502	0.600745	0.148719	0.586174	0.0563895	0.0820651	0.585541	0.100607	0.490359	0.078817	0.460034	0.599529	0.0774443	0.0633418	0.618895	0.0761074	0.142282	0.0620029	0.0692891	0.815333	0.0904858	0.0553577	0.878761	0.192464	0.512869	0.746302	0.617445	0.63564	0.740905	0.402508	0.787596	0.113476	0.647237	0.543154	0.793148	0.430192	0.0680128	0.0508637	0.0972795	0.0601323	0.638776	0.576142
chr8-104153173-104154149	0.447294	0.218874	0.143127	0.666532	0.235498	0.217104	0.500697	0.633576	0.644642	0.349749	0.796321	0.150652	0.311969	0.751133	0.376716	0.215868	0.119102	0.272254	0.575721	0.690734	0.684634	0.614963	0.122708	0.186899	0.365457	0.22279	0.174908	0.112527	0.626147	0.225859	0.0865703	0.516457	0.154814	0.675161	0.113645	0.0685816	0.211272	0.114226	0.662864	0.143289	0.30149	0.471778	0.359775	0.599591	0.226323	0.760573	0.56408	0.348991	0.20827	0.41824	0.658088	0.523388	0.540132	0.423011	0.751932	0.624591	0.506045	0.352948	0.469299	0.551381	0.496605	0.580488	0.685311	0.713777	0.137229	0.292153	0.71267	0.0640838	0.583983	0.704271	0.108728	0.807712	0.624276	0.437776	0.75076	0.599319	0.112109	0.642675	0.334884	0.553015	0.736662	0.301056	0.266295
chr7-27137922-27138974	0.733953	0.315135	0.87626	0.880609	0.298638	0.78858	0.906166	0.885741	0.901845	0.274023	0.146829	0.905636	0.825325	0.38206	0.443154	0.0583872	0.50058	0.656824	0.690859	0.870021	0.657199	0.146736	0.041776	0.919757	0.782313	0.685502	0.916882	0.647511	0.821536	0.299673	0.869664	0.828228	0.559829	0.185777	0.781636	0.126994	0.778885	0.639006	0.912746	0.377056	0.229694	0.868244	0.412997	0.592114	0.739444	0.0757524	0.882067	0.896961	0.728615	0.929435	0.188658	0.805557	0.81538	0.690351	0.895248	0.884282	0.837413	0.807306	0.609842	0.868239	0.917175	0.130598	0.906796	0.906878	0.856251	0.28247	0.868016	0.311529	0.643512	0.872664	0.234146	0.434417	0.496336	0.337954	0.75254	0.892918	0.252079	0.815773	0.111294	0.768797	0.698322	0.859667	0.769515
chr3-147124687-147127898	0.278543	0.425641	0.26004	0.240757	0.338654	0.619157	0.296346	0.221056	0.363742	0.340632	0.0740331	0.750763	0.257556	0.381318	0.194481	0.0524655	0.662398	0.10643	0.0800348	0.280466	0.392752	0.163588	0.475452	0.0957719	0.206399	0.391321	0.141104	0.232101	0.0780578	0.199472	0.762986	0.491003	0.555913	0.407125	0.242026	0.144276	0.33318	0.438679	0.231074	0.531713	0.252946	0.46899	0.618645	0.385261	0.11857	0.553655	0.677777	0.46786	0.394251	0.421429	0.389576	0.122337	0.201176	0.366846	0.570076	0.543927	0.330202	0.253735	0.354249	0.526733	0.439591	0.0654485	0.549679	0.463177	0.502282	0.265742	0.375702	0.670952	0.268947	0.360968	0.556466	0.711354	0.421675	0.582489	0.535553	0.603116	0.0802568	0.359776	0.619825	0.439671	0.489968	0.350443	0.235359
chr17-43339040-43339831	0.306333	0.476278	0.258956	0.079511	0.604197	0.598897	0.323655	0.0571562	0.0719008	0.0581649	0.739051	0.549482	0.435571	0.0757884	0.422515	0.815587	0.0731365	0.492782	0.545202	0.214542	0.68081	0.0795876	0.719659	0.297837	0.375551	0.280364	0.428527	0.488588	0.116811	0.529396	0.111476	0.0755673	0.541638	0.0562068	0.0660813	0.27162	0.523514	0.220672	0.440577	0.590622	0.397569	0.0782389	0.153626	0.125667	0.457307	0.0648823	0.23126	0.55578	0.0865149	0.0824036	0.0631168	0.532129	0.0933353	0.167447	0.0698583	0.0932607	0.0478352	0.18479	0.0733321	0.0589606	0.403729	0.0624779	0.0824472	0.721351	0.495623	0.500295	0.163911	0.524398	0.116272	0.0676932	0.649054	0.776763	0.303164	0.0718327	0.11523	0.0692736	0.263955	0.0829722	0.0756634	0.0595755	0.648058	0.241651	0.383285
chr21-26934197-26934885	0.329938	0.0902477	0.569949	0.702643	0.0231007	0.159011	0.030617	0.0240447	0.0278201	0.0234868	0.776948	0.434788	0.584224	0.0591152	0.33357	0.0314056	0.0226089	0.605165	0.524692	0.0278384	0.708404	0.103503	0.0225441	0.044387	0.473229	0.0386555	0.0297098	0.029296	0.169362	0.596246	0.478165	0.571532	0.671267	0.0386856	0.761675	0.107873	0.032096	0.026865	0.0692843	0.404597	0.030742	0.0383163	0.665621	0.515045	0.429234	0.0443095	0.621071	0.0389123	0.0724998	0.0545787	0.0230897	0.581529	0.0635097	0.0301383	0.0950495	0.0295314	0.829566	0.60226	0.0777295	0.0819243	0.0503986	0.0234507	0.0259171	0.0259788	0.0224277	0.59779	0.440184	0.668703	0.638813	0.0474878	0.0292112	0.853553	0.0255791	0.0583191	0.814045	0.399241	0.0680011	0.102804	0.0301031	0.151166	0.0291995	0.374655	0.599771
chr2-66666292-66668012	0.381403	0.34069	0.587562	0.585949	0.408645	0.721554	0.615524	0.124725	0.185818	0.059662	0.449704	0.767128	0.614211	0.0451972	0.0755552	0.404574	0.155807	0.0854126	0.643426	0.772557	0.32969	0.190156	0.0777874	0.438168	0.118861	0.115221	0.0510521	0.101689	0.703416	0.685996	0.0498823	0.0801216	0.0555083	0.772068	0.0553118	0.0497738	0.177047	0.0603417	0.615865	0.799818	0.0587582	0.509967	0.409469	0.0750622	0.528009	0.0742741	0.745435	0.465795	0.72362	0.753948	0.0424979	0.152643	0.0928737	0.0895575	0.0353295	0.139765	0.0493452	0.0705373	0.11706	0.265502	0.299696	0.0620137	0.13831	0.845134	0.0347818	0.375229	0.0894525	0.562028	0.0411829	0.17179	0.0889347	0.515571	0.0647363	0.0557838	0.311452	0.0702206	0.143807	0.0545264	0.815286	0.325576	0.101348	0.173011	0.464001
chr13-114107554-114108713	0.770628	0.806494	0.861468	0.383521	0.709341	0.860092	0.849811	0.273805	0.835283	0.651294	0.166406	0.754576	0.80618	0.395976	0.51559	0.301412	0.838	0.639812	0.781677	0.351219	0.198	0.491992	0.0671468	0.826669	0.577086	0.411338	0.877284	0.783844	0.761937	0.788088	0.821462	0.792	0.804286	0.229085	0.827661	0.100883	0.788032	0.181918	0.591882	0.285989	0.33	0.472914	0.770664	0.823391	0.814008	0.779443	0.513939	0.855151	0.599884	0.800009	0.359781	0.393154	0.696307	0.84012	0.649146	0.861658	0.396539	0.652758	0.43613	0.829292	0.814759	0.804717	0.738919	0.913884	0.405761	0.80831	0.797083	0.426493	0.797595	0.315119	0.806124	0.518694	0.416867	0.842819	0.359707	0.796745	0.742693	0.847582	0.84868	0.580286	0.504767	0.849855	0.673441
chr2-223162666-223163326	0.15353	0.26806	0.310626	0.106993	0.340796	0.0697421	0.192535	0.0677016	0.329318	0.260692	0.0397358	0.129813	0.0689953	0.706498	0.0456018	0.0635909	0.374637	0.169813	0.0586702	0.167124	0.0354984	0.726465	0.457953	0.21488	0.0876276	0.178315	0.282575	0.261565	0.516524	0.172009	0.570973	0.116839	0.228106	0.0589499	0.0680235	0.225965	0.142683	0.174676	0.240934	0.0522611	0.694483	0.478931	0.18231	0.552131	0.175072	0.832458	0.445714	0.424354	0.0559365	0.467893	0.775063	0.120952	0.0552451	0.12491	0.52016	0.692156	0.217971	0.504219	0.082987	0.615997	0.0479	0.0598714	0.84203	0.333924	0.0514569	0.0640698	0.618357	0.0365654	0.63974	0.807496	0.133148	0.786552	0.339247	0.473797	0.632699	0.717735	0.112665	0.533998	0.469485	0.466063	0.0753236	0.35806	0.169972
chr7-19157420-19158566	0.253162	0.4365	0.183673	0.664375	0.226664	0.627334	0.596289	0.293866	0.573741	0.250677	0.795532	0.591359	0.492504	0.56157	0.650192	0.416014	0.0504085	0.144408	0.165403	0.59745	0.65315	0.332239	0.0865514	0.575462	0.31538	0.125671	0.474091	0.215195	0.483482	0.251786	0.0507016	0.363411	0.638751	0.255199	0.155733	0.0955094	0.469103	0.577478	0.442125	0.657131	0.677679	0.425045	0.394913	0.476272	0.06191	0.312173	0.655227	0.544175	0.615487	0.742942	0.809942	0.392454	0.201497	0.662486	0.404426	0.202498	0.663432	0.555219	0.248414	0.274765	0.111864	0.561292	0.631289	0.542958	0.504657	0.300194	0.539841	0.219716	0.531349	0.511218	0.185774	0.867988	0.276438	0.440995	0.675554	0.624811	0.194561	0.195887	0.210042	0.38351	0.27494	0.557958	0.436809
chr2-162271471-162274799	0.286184	0.431423	0.312197	0.618715	0.0731792	0.467498	0.469692	0.101352	0.192527	0.0930933	0.78772	0.118957	0.373305	0.219265	0.438529	0.200756	0.0525816	0.0902934	0.514639	0.314787	0.743778	0.0610097	0.047041	0.0983862	0.104741	0.573639	0.123978	0.3922	0.455068	0.483183	0.724963	0.404675	0.569993	0.227147	0.485178	0.0813957	0.379828	0.400126	0.397336	0.218741	0.603719	0.12659	0.60229	0.648913	0.284119	0.245261	0.394191	0.206343	0.577387	0.793784	0.732582	0.277517	0.219585	0.15116	0.732355	0.434378	0.411758	0.22378	0.612806	0.308858	0.693497	0.11137	0.721869	0.560326	0.128926	0.10101	0.517039	0.648853	0.393082	0.71612	0.720148	0.818542	0.577211	0.462383	0.675145	0.0878903	0.179354	0.619007	0.144742	0.126241	0.537023	0.344284	0.252963
chr6-28583655-28584464	0.368181	0.516063	0.39477	0.0839954	0.378464	0.137854	0.364489	0.291733	0.335168	0.207665	0.825784	0.20991	0.137989	0.407472	0.109772	0.752791	0.384392	0.427232	0.108489	0.172505	0.237268	0.803792	0.221344	0.534801	0.207815	0.183137	0.323443	0.311834	0.354696	0.169679	0.40775	0.312854	0.188942	0.517664	0.145201	0.0685865	0.281785	0.139587	0.158823	0.564919	0.191346	0.643452	0.102871	0.606601	0.205637	0.822813	0.108508	0.18514	0.266748	0.0813459	0.573073	0.723635	0.13764	0.119524	0.305966	0.62659	0.216926	0.113112	0.39212	0.326107	0.544479	0.533969	0.804287	0.479283	0.4555	0.163622	0.397086	0.104873	0.41514	0.755469	0.122263	0.266847	0.24378	0.531813	0.393769	0.639075	0.238056	0.555334	0.516846	0.298791	0.342447	0.212792	0.171436
chr7-1606859-1607868	0.757304	0.700014	0.726072	0.630513	0.711855	0.81073	0.772105	0.235226	0.348937	0.512826	0.420277	0.279899	0.775603	0.16002	0.663309	0.533822	0.704494	0.628416	0.684088	0.490075	0.145422	0.265043	0.0918128	0.696927	0.669134	0.387537	0.841447	0.628076	0.757533	0.441442	0.762299	0.728326	0.618647	0.130293	0.703698	0.589847	0.358903	0.742922	0.56065	0.474475	0.151162	0.475956	0.49524	0.735987	0.619987	0.177739	0.554467	0.757748	0.230318	0.804928	0.0869303	0.271916	0.71217	0.254973	0.488989	0.824184	0.777984	0.603112	0.491749	0.241604	0.746007	0.2411	0.109656	0.533754	0.271934	0.748801	0.558066	0.220898	0.751565	0.210711	0.16062	0.100938	0.408465	0.776118	0.105556	0.829527	0.659787	0.781263	0.808767	0.288241	0.171704	0.783106	0.773704
chr5-2753375-2756113	0.205137	0.0670587	0.456788	0.265186	0.338132	0.236296	0.677948	0.182819	0.288118	0.0689671	0.435886	0.23553	0.433176	0.309251	0.35543	0.560627	0.382609	0.328179	0.22765	0.533413	0.670081	0.408109	0.0698043	0.372632	0.0904095	0.339337	0.545856	0.442716	0.412844	0.124464	0.609119	0.370753	0.661072	0.101648	0.305162	0.067823	0.555875	0.0697622	0.478466	0.0742651	0.409071	0.118129	0.496591	0.323147	0.235337	0.336212	0.107903	0.424784	0.244024	0.678952	0.723105	0.247544	0.112632	0.722586	0.293103	0.660332	0.291592	0.135699	0.381006	0.0462611	0.58537	0.0841707	0.381237	0.31543	0.170286	0.09923	0.613605	0.467408	0.36389	0.41161	0.275927	0.68082	0.173032	0.67829	0.423219	0.704444	0.251949	0.351071	0.213688	0.361775	0.213931	0.488485	0.0770525
chr5-135415693-135416613	0.503537	0.324668	0.422378	0.445675	0.422081	0.433256	0.505787	0.0621054	0.303708	0.393087	0.828804	0.0808594	0.470443	0.413766	0.0593405	0.188787	0.32936	0.0533186	0.464181	0.577112	0.622233	0.399739	0.0639327	0.179411	0.0518159	0.568303	0.444674	0.1138	0.139863	0.320474	0.478402	0.600494	0.604086	0.17424	0.0678206	0.165419	0.542082	0.0323961	0.415998	0.207587	0.0778293	0.146861	0.250747	0.193416	0.147923	0.796071	0.455895	0.497532	0.245365	0.0788523	0.863448	0.385857	0.443005	0.115231	0.234086	0.449965	0.347807	0.0712301	0.67139	0.19077	0.373287	0.0536407	0.295218	0.0744319	0.0565701	0.391119	0.500975	0.186106	0.0881872	0.692947	0.216285	0.659384	0.689788	0.746299	0.34857	0.443185	0.429886	0.441153	0.688592	0.0962114	0.30308	0.740935	0.332861
chr19-19280969-19281559	0.422722	0.167108	0.14177	0.08258	0.112002	0.28188	0.575083	0.112598	0.655324	0.354812	0.768562	0.547804	0.584165	0.175374	0.502189	0.0618641	0.462272	0.51201	0.12055	0.453013	0.250692	0.0964253	0.0455243	0.175032	0.12078	0.296474	0.456837	0.250509	0.154456	0.288387	0.67958	0.256454	0.629508	0.215759	0.396173	0.153877	0.238383	0.542058	0.531693	0.593522	0.0998377	0.204927	0.273957	0.680029	0.148431	0.11158	0.780231	0.556633	0.123735	0.816702	0.193288	0.648116	0.11957	0.23601	0.560413	0.678524	0.167686	0.238986	0.389491	0.0871439	0.443322	0.567749	0.719559	0.820172	0.679732	0.55091	0.690412	0.0845132	0.546879	0.59007	0.575798	0.593146	0.597576	0.339037	0.160338	0.704336	0.393247	0.141543	0.169507	0.266825	0.651249	0.104718	0.19065
chr2-63283806-63284784	0.354627	0.516162	0.283711	0.176007	0.75344	0.754318	0.355478	0.66373	0.712166	0.159371	0.859304	0.732947	0.313051	0.390002	0.787794	0.906274	0.634513	0.587362	0.622022	0.159575	0.797246	0.488892	0.600237	0.186546	0.527083	0.526293	0.308752	0.422853	0.427088	0.241935	0.74782	0.473603	0.702398	0.116777	0.505666	0.250156	0.22346	0.15695	0.65667	0.818602	0.377165	0.285326	0.683221	0.478879	0.543655	0.824457	0.751164	0.644588	0.732405	0.673861	0.822362	0.627692	0.217171	0.248884	0.647819	0.73111	0.303001	0.355147	0.659524	0.790244	0.701263	0.409868	0.847163	0.865975	0.379369	0.577852	0.679339	0.664395	0.639159	0.535202	0.76759	0.900525	0.363057	0.436911	0.573884	0.774353	0.375778	0.801313	0.141346	0.442156	0.637072	0.439925	0.428723
chr2-177003280-177004015	0.290338	0.555129	0.18079	0.689717	0.133541	0.446085	0.769086	0.236952	0.508268	0.0681136	0.163423	0.793344	0.137715	0.798471	0.531228	0.236687	0.224138	0.318507	0.272465	0.211716	0.547783	0.20674	0.233006	0.814638	0.146889	0.189879	0.68669	0.147872	0.0945415	0.183052	0.789808	0.166758	0.690936	0.164809	0.54411	0.115504	0.755876	0.0680559	0.521925	0.126876	0.207607	0.557577	0.473848	0.770597	0.163837	0.21759	0.0932276	0.234639	0.137427	0.843602	0.895019	0.483483	0.681819	0.560318	0.0985537	0.770292	0.0794983	0.566004	0.0833444	0.578068	0.788756	0.141516	0.862833	0.18091	0.112165	0.133892	0.752431	0.169481	0.145942	0.823089	0.0969245	0.0833372	0.762547	0.840402	0.650556	0.777807	0.155617	0.883953	0.500451	0.723272	0.104735	0.114987	0.267761
chr1-119526060-119528638	0.171804	0.224095	0.136102	0.494902	0.069426	0.376298	0.689472	0.654693	0.23945	0.519121	0.132973	0.104929	0.352738	0.320419	0.235248	0.788278	0.17471	0.0722473	0.587774	0.101641	0.0743386	0.775766	0.78333	0.0762233	0.0989719	0.58019	0.182356	0.0864461	0.155471	0.653974	0.762814	0.0905745	0.126178	0.0514032	0.736715	0.562334	0.201555	0.214604	0.432423	0.100407	0.182012	0.108301	0.100593	0.182538	0.360528	0.338563	0.290169	0.364286	0.289448	0.734774	0.825961	0.578317	0.277976	0.0638671	0.202954	0.3848	0.0485381	0.0858248	0.628788	0.291811	0.638098	0.528858	0.762361	0.621597	0.0569897	0.480952	0.0650417	0.714602	0.0708481	0.656888	0.490267	0.121542	0.0556909	0.20419	0.878923	0.383957	0.27971	0.772124	0.0641583	0.0719938	0.102706	0.120711	0.513383
chr6-10390039-10391412	0.421714	0.442636	0.472841	0.789905	0.697131	0.240701	0.627576	0.724077	0.117615	0.437106	0.882716	0.092263	0.636405	0.707733	0.209538	0.859846	0.697724	0.503092	0.629306	0.15089	0.469242	0.76318	0.126898	0.250951	0.314393	0.129234	0.53335	0.408598	0.670665	0.684292	0.653648	0.621763	0.125199	0.185977	0.706301	0.0567258	0.605963	0.119846	0.749791	0.104042	0.10377	0.628534	0.72251	0.464161	0.128956	0.687888	0.153028	0.080054	0.352631	0.521505	0.626419	0.730216	0.205021	0.0508819	0.6017	0.610642	0.186466	0.690314	0.741009	0.801638	0.698373	0.594938	0.843008	0.232744	0.612024	0.594214	0.696688	0.653752	0.536827	0.740005	0.199877	0.874433	0.0677425	0.527254	0.82086	0.715525	0.543323	0.719421	0.223475	0.491443	0.127773	0.212727	0.526099
chr14-95234658-95235489	0.374476	0.125945	0.0563221	0.716337	0.380715	0.559004	0.536796	0.0635307	0.0512084	0.203339	0.822123	0.460232	0.582486	0.0645863	0.443952	0.904109	0.344917	0.222559	0.289634	0.431016	0.456474	0.575464	0.0634138	0.351975	0.403211	0.218733	0.0786211	0.0766885	0.342907	0.500112	0.665479	0.315807	0.624456	0.12217	0.0731354	0.0497804	0.214728	0.178418	0.351789	0.596211	0.0759756	0.107644	0.0782261	0.513358	0.561103	0.0381657	0.0784795	0.440979	0.454953	0.666339	0.284029	0.0932878	0.314498	0.564625	0.124593	0.548891	0.0978498	0.570641	0.220408	0.0285122	0.694124	0.390534	0.772484	0.534573	0.322632	0.427059	0.0847641	0.63012	0.265474	0.616163	0.74612	0.634232	0.328085	0.104824	0.569096	0.684681	0.0371608	0.553194	0.0605338	0.0331299	0.519482	0.348647	0.336906
chr1-235813839-235814814	0.298867	0.589932	0.465141	0.590051	0.120197	0.133705	0.316233	0.107111	0.360168	0.146533	0.142203	0.538979	0.290224	0.282568	0.173667	0.206358	0.120216	0.140067	0.296603	0.474705	0.128048	0.640152	0.0370123	0.182282	0.094825	0.222713	0.242091	0.169091	0.391003	0.67311	0.706389	0.42287	0.181739	0.260307	0.397243	0.0843468	0.308947	0.0902663	0.704044	0.122427	0.190191	0.37076	0.532597	0.420776	0.528613	0.417357	0.165627	0.201923	0.142764	0.265878	0.131004	0.354628	0.419296	0.567319	0.778783	0.15422	0.159996	0.334508	0.43876	0.547718	0.785472	0.192909	0.754919	0.830389	0.142739	0.141193	0.730439	0.309332	0.338091	0.688487	0.424627	0.577103	0.169499	0.165775	0.649322	0.153112	0.139143	0.376406	0.0811465	0.202571	0.0909397	0.16646	0.573768
chr6-25726458-25727291	0.840823	0.370526	0.675023	0.17178	0.685733	0.386258	0.458044	0.879007	0.55979	0.818084	0.816603	0.47445	0.378549	0.627482	0.230604	0.937886	0.363127	0.804218	0.855917	0.399944	0.336676	0.569693	0.41131	0.589399	0.466721	0.373168	0.846772	0.775002	0.62766	0.293034	0.425616	0.64211	0.540781	0.734969	0.291649	0.100779	0.673133	0.467911	0.260597	0.650705	0.381852	0.784007	0.333487	0.697766	0.456739	0.910149	0.421842	0.474745	0.337538	0.115512	0.855799	0.364662	0.239914	0.242322	0.542935	0.872556	0.529129	0.198029	0.400194	0.903457	0.528222	0.919272	0.691866	0.351585	0.588748	0.627689	0.818112	0.610692	0.729758	0.914156	0.205195	0.629931	0.437735	0.776792	0.696569	0.821106	0.548744	0.937328	0.599349	0.855054	0.456898	0.658931	0.337543
chr7-134575524-134576386	0.393338	0.201214	0.218765	0.450433	0.557854	0.731133	0.155717	0.0893433	0.626388	0.264863	0.750174	0.310167	0.549723	0.0680042	0.637359	0.0635334	0.628714	0.310237	0.439975	0.518654	0.723528	0.115085	0.0398716	0.561076	0.389647	0.243687	0.689006	0.485223	0.628558	0.67301	0.707466	0.607847	0.659495	0.72189	0.735558	0.577368	0.171152	0.676165	0.490734	0.651992	0.49836	0.608885	0.100602	0.727936	0.187266	0.244186	0.682428	0.460325	0.646215	0.623519	0.0828807	0.13959	0.161209	0.734308	0.739095	0.220582	0.677613	0.242804	0.540668	0.758274	0.215887	0.549964	0.0888047	0.859691	0.626006	0.663043	0.784055	0.084891	0.412425	0.411686	0.222661	0.826662	0.584895	0.703161	0.681085	0.731381	0.393486	0.222072	0.773188	0.416775	0.493888	0.464475	0.19797
chr2-176948105-176949017	0.214873	0.50404	0.312012	0.151685	0.373625	0.482133	0.372522	0.256034	0.440796	0.219879	0.465401	0.484899	0.176331	0.500158	0.150394	0.0328134	0.26105	0.0741397	0.0684024	0.128652	0.704639	0.133575	0.066398	0.146487	0.274666	0.145018	0.354605	0.272077	0.408128	0.176386	0.532517	0.3845	0.503715	0.670398	0.13911	0.0654771	0.244027	0.420514	0.249248	0.489725	0.323782	0.114193	0.14901	0.170856	0.170649	0.262034	0.357369	0.224233	0.22617	0.546665	0.166504	0.0459567	0.0830975	0.590385	0.515071	0.57346	0.133971	0.415192	0.205558	0.324481	0.317951	0.0536894	0.843454	0.653791	0.546019	0.351	0.496808	0.687176	0.143241	0.68561	0.0722358	0.241831	0.217643	0.692289	0.609961	0.569235	0.156455	0.080316	0.437453	0.207812	0.428761	0.12681	0.109928
chr6-28092048-28092420	0.116651	0.167758	0.0878628	0.414539	0.300911	0.236182	0.773626	0.0550258	0.67266	0.0408718	0.831077	0.0944462	0.627995	0.116288	0.798913	0.204489	0.0503525	0.490458	0.621004	0.145016	0.808388	0.0412878	0.0356874	0.543765	0.448849	0.503385	0.0849833	0.052152	0.429701	0.685085	0.328571	0.146393	0.211513	0.0495501	0.305952	0.0444185	0.496183	0.0412352	0.45644	0.482824	0.132788	0.333157	0.250201	0.413125	0.421367	0.52444	0.56317	0.563674	0.385991	0.103919	0.745004	0.596103	0.616801	0.448645	0.043472	0.0558619	0.700185	0.419356	0.413762	0.0412401	0.410811	0.0857685	0.808001	0.816574	0.426468	0.414633	0.0976087	0.261098	0.519901	0.0452388	0.0419955	0.885432	0.215673	0.0622688	0.76323	0.18419	0.0517963	0.0556559	0.795515	0.379911	0.130056	0.624222	0.539982
chr3-157217187-157217842	0.350509	0.184344	0.144077	0.650098	0.0627485	0.164653	0.219516	0.0734113	0.678268	0.588834	0.0894804	0.433017	0.25432	0.44418	0.138418	0.0997905	0.126476	0.0760686	0.201437	0.354581	0.490201	0.0671171	0.040977	0.177577	0.0634684	0.323214	0.15912	0.1021	0.561855	0.604967	0.533729	0.388013	0.541759	0.0644368	0.146432	0.137049	0.389389	0.0927377	0.408634	0.736235	0.731164	0.222713	0.158653	0.125396	0.175971	0.085826	0.839294	0.435177	0.0804531	0.765564	0.376756	0.609627	0.16174	0.881188	0.100228	0.0776866	0.487632	0.459341	0.637405	0.189139	0.1103	0.0584365	0.675336	0.853491	0.349645	0.0900778	0.476998	0.596835	0.528895	0.623857	0.0654228	0.689385	0.669597	0.146065	0.638852	0.0863475	0.0700671	0.121501	0.0702487	0.467312	0.81809	0.509441	0.364034
chr6-29894050-29895260	0.340757	0.15071	0.104663	0.361664	0.173868	0.171793	0.320409	0.357004	0.267306	0.262176	0.752231	0.197912	0.138334	0.0871349	0.105427	0.433885	0.0944362	0.164209	0.115261	0.215404	0.424212	0.3885	0.0462336	0.114355	0.319357	0.384919	0.0673543	0.0703717	0.158735	0.613546	0.460437	0.239272	0.209684	0.337803	0.294135	0.0945374	0.0927951	0.0942307	0.2726	0.246177	0.106784	0.199042	0.20385	0.164511	0.283077	0.393118	0.083945	0.19668	0.170235	0.376557	0.335908	0.59379	0.205253	0.309696	0.293272	0.265316	0.0613533	0.159261	0.278684	0.0730925	0.272353	0.378606	0.542067	0.187922	0.127577	0.402944	0.19638	0.5307	0.284093	0.626263	0.227169	0.501697	0.245248	0.0900234	0.298839	0.106509	0.0944171	0.268273	0.0930993	0.110478	0.162841	0.141278	0.375804
chr22-24890330-24891452	0.653357	0.669968	0.556643	0.581668	0.600145	0.453568	0.60537	0.330295	0.408541	0.699897	0.889443	0.306778	0.582784	0.373078	0.354143	0.917533	0.763064	0.36728	0.59492	0.648322	0.760562	0.774531	0.116652	0.463694	0.547398	0.729151	0.723275	0.478908	0.779602	0.814839	0.822181	0.695478	0.717351	0.498544	0.812061	0.134471	0.536621	0.31481	0.408503	0.364535	0.894715	0.632022	0.653238	0.788501	0.440958	0.831371	0.400631	0.478605	0.303752	0.8635	0.448284	0.509723	0.325348	0.462803	0.609141	0.7752	0.431685	0.69334	0.787238	0.762976	0.782881	0.341566	0.728455	0.707804	0.548779	0.595451	0.76332	0.499313	0.767056	0.821964	0.800049	0.86439	0.471435	0.687271	0.807806	0.811945	0.40633	0.696802	0.489438	0.71149	0.177487	0.771583	0.58506
chr5-50673033-50674203	0.238136	0.269583	0.669049	0.837331	0.375521	0.492445	0.525672	0.801735	0.683698	0.208646	0.885196	0.508601	0.204978	0.38144	0.483251	0.61404	0.379484	0.21697	0.676663	0.107962	0.27274	0.56283	0.748697	0.3868	0.345604	0.140312	0.400821	0.14616	0.47803	0.750025	0.50234	0.506108	0.52607	0.438208	0.694741	0.329617	0.178679	0.254878	0.131965	0.175932	0.369785	0.349713	0.770353	0.658118	0.145777	0.6925	0.1687	0.156325	0.218018	0.886186	0.592586	0.129359	0.265104	0.827081	0.175939	0.683149	0.522552	0.755164	0.494675	0.87434	0.473991	0.703298	0.840324	0.413836	0.378928	0.122294	0.459434	0.160471	0.267897	0.760782	0.814705	0.799238	0.671523	0.686006	0.755897	0.628428	0.362266	0.717574	0.730769	0.348489	0.156922	0.691628	0.152558
chr6-29648161-29649084	0.80961	0.572472	0.74732	0.253846	0.575686	0.536864	0.470359	0.860654	0.698027	0.563154	0.625756	0.441035	0.572549	0.732019	0.200182	0.828361	0.27466	0.734096	0.616737	0.419625	0.516059	0.725756	0.644523	0.743557	0.26185	0.513574	0.836986	0.275854	0.592487	0.303257	0.667415	0.591414	0.486428	0.513412	0.497476	0.245487	0.699361	0.597644	0.324846	0.693809	0.688118	0.815981	0.408261	0.494308	0.354978	0.742295	0.538903	0.469803	0.289786	0.362219	0.807098	0.281949	0.158427	0.291783	0.654616	0.658451	0.624446	0.256917	0.625208	0.765496	0.693831	0.700185	0.746004	0.491014	0.556077	0.406759	0.821773	0.422383	0.735326	0.607304	0.343534	0.68579	0.341755	0.68608	0.695578	0.724847	0.708528	0.876457	0.522194	0.601579	0.343676	0.739545	0.443681
chr7-95025194-95026672	0.354077	0.428802	0.461234	0.389475	0.102661	0.145455	0.229718	0.626531	0.439641	0.199907	0.770811	0.46525	0.189107	0.600108	0.231108	0.90062	0.275174	0.242006	0.112806	0.240818	0.19553	0.650543	0.0458182	0.237353	0.166097	0.181316	0.120609	0.279896	0.283585	0.196627	0.276126	0.197995	0.38591	0.525652	0.264243	0.072578	0.233615	0.171354	0.130286	0.196404	0.191754	0.213719	0.482599	0.305887	0.235726	0.560886	0.490589	0.384599	0.156372	0.117896	0.286498	0.112648	0.149913	0.177019	0.217828	0.417527	0.223478	0.107661	0.442449	0.211133	0.472146	0.555717	0.672174	0.42364	0.169024	0.253081	0.324699	0.54116	0.442952	0.679765	0.195174	0.645186	0.186356	0.558858	0.433894	0.349918	0.41627	0.623086	0.240852	0.383979	0.178246	0.377776	0.178778
chr3-147140118-147142415	0.322826	0.408224	0.141387	0.670651	0.244346	0.525354	0.375226	0.150038	0.635037	0.211778	0.855456	0.678279	0.451016	0.601788	0.0686347	0.124931	0.391053	0.0818904	0.467829	0.124476	0.808341	0.0589167	0.308499	0.0764854	0.284227	0.350693	0.500825	0.164761	0.648084	0.643941	0.716164	0.434697	0.339673	0.502387	0.540951	0.129935	0.379115	0.486696	0.481816	0.542399	0.769035	0.384903	0.656046	0.587201	0.207442	0.516862	0.788886	0.304749	0.603103	0.640005	0.67305	0.0951578	0.0737545	0.62103	0.470685	0.522757	0.16741	0.52433	0.443807	0.487853	0.513523	0.176664	0.837383	0.846118	0.683933	0.1693	0.34842	0.658772	0.517396	0.766439	0.631052	0.892055	0.535192	0.549413	0.662982	0.517474	0.353356	0.518565	0.383902	0.369317	0.75655	0.471136	0.199798
chr6-27106988-27107756	0.133677	0.193211	0.0493257	0.560478	0.367943	0.0913419	0.75035	0.0821393	0.66172	0.0483943	0.828206	0.475101	0.581527	0.0573329	0.360287	0.844501	0.0408059	0.451159	0.456709	0.0399174	0.0589521	0.513594	0.0328013	0.698713	0.194396	0.1244	0.0463087	0.0474139	0.616878	0.454745	0.522958	0.490165	0.0489313	0.478068	0.0408899	0.0380159	0.0670089	0.0380573	0.664995	0.0706045	0.0711658	0.0473272	0.550021	0.634827	0.0437762	0.0591939	0.0584445	0.521813	0.634114	0.851254	0.87206	0.280549	0.0359511	0.365799	0.0364756	0.0555637	0.0436265	0.0415268	0.0440071	0.0384589	0.690904	0.650489	0.793384	0.829451	0.0364861	0.0585277	0.0396228	0.447588	0.0393975	0.724529	0.0406234	0.538801	0.274323	0.0572962	0.604932	0.0540131	0.0410596	0.0421153	0.0529985	0.512567	0.0611911	0.0521772	0.0763996
chr7-27153580-27155548	0.712912	0.468554	0.873207	0.832215	0.611306	0.88918	0.887102	0.827577	0.622356	0.702119	0.739425	0.865329	0.792707	0.863091	0.879866	0.144623	0.755507	0.587109	0.314028	0.841997	0.567295	0.231543	0.0651332	0.885069	0.83623	0.631855	0.867469	0.670175	0.863162	0.366501	0.724753	0.816605	0.860412	0.876703	0.289435	0.708934	0.841365	0.891719	0.875875	0.865133	0.585708	0.814235	0.616085	0.603797	0.752917	0.364922	0.864965	0.513757	0.751044	0.88712	0.27769	0.709633	0.369991	0.85414	0.546524	0.856751	0.875333	0.780882	0.847941	0.688631	0.829856	0.341879	0.884771	0.880505	0.795464	0.332744	0.87338	0.220887	0.827375	0.696214	0.6139	0.346931	0.328552	0.482898	0.883389	0.805034	0.371749	0.628481	0.899369	0.847203	0.885631	0.762193	0.75327
chr6-100911240-100912168	0.221757	0.162869	0.209012	0.188826	0.429768	0.402499	0.213342	0.0929367	0.381141	0.254938	0.100396	0.143509	0.229393	0.328064	0.433829	0.0520098	0.524129	0.418596	0.107691	0.189404	0.412545	0.175877	0.0910533	0.579795	0.0995148	0.141795	0.17777	0.119771	0.447946	0.162197	0.589492	0.450879	0.266628	0.196393	0.0987078	0.432661	0.227512	0.135806	0.353827	0.358197	0.29014	0.185453	0.218337	0.53497	0.379336	0.548433	0.4838	0.437054	0.177488	0.410147	0.812611	0.4868	0.112499	0.353467	0.773628	0.258961	0.272011	0.159063	0.45866	0.325783	0.713192	0.0623087	0.0645669	0.811141	0.408006	0.414314	0.427798	0.696813	0.300315	0.159813	0.322597	0.0752484	0.0604074	0.574309	0.453355	0.512616	0.287856	0.326933	0.354139	0.156496	0.252772	0.248148	0.13809
chr1-197881471-197882836	0.185935	0.381737	0.074551	0.31184	0.485628	0.208904	0.30231	0.195865	0.0961357	0.0686808	0.854377	0.081589	0.0842817	0.239862	0.0737867	0.903135	0.312034	0.102842	0.432746	0.079514	0.287567	0.250731	0.0307493	0.459182	0.0717569	0.0957254	0.103318	0.0645082	0.115856	0.653545	0.29822	0.102331	0.218559	0.0889453	0.352531	0.0473478	0.0943994	0.0670028	0.223664	0.306045	0.128393	0.113006	0.101195	0.328264	0.096488	0.722911	0.114151	0.0787358	0.0933722	0.45538	0.599387	0.190166	0.088457	0.404923	0.476477	0.133524	0.0452213	0.353533	0.410065	0.500465	0.293891	0.113051	0.828384	0.49676	0.0607057	0.0714876	0.229583	0.494217	0.298062	0.60557	0.507669	0.518289	0.371896	0.461857	0.594744	0.430896	0.0800792	0.490458	0.15196	0.150954	0.104536	0.14203	0.0956767
chr8-72917147-72917845	0.472972	0.627561	0.529731	0.137456	0.235482	0.755816	0.795633	0.530141	0.732053	0.0830076	0.879142	0.546686	0.600893	0.831805	0.750807	0.633006	0.144561	0.198252	0.684124	0.610353	0.825711	0.195405	0.92276	0.16859	0.369116	0.652889	0.567507	0.190955	0.287206	0.207547	0.120931	0.455172	0.699559	0.201156	0.109253	0.0887596	0.294249	0.402918	0.748716	0.595687	0.173636	0.164036	0.270194	0.359757	0.236382	0.12486	0.830392	0.660261	0.559966	0.741025	0.903715	0.173881	0.109839	0.839654	0.185442	0.564473	0.597847	0.0973176	0.274474	0.106199	0.312615	0.741542	0.0975473	0.784669	0.157513	0.575861	0.222982	0.182088	0.171657	0.259394	0.152311	0.902462	0.300744	0.223998	0.357932	0.18187	0.118701	0.267632	0.256275	0.141058	0.714419	0.560002	0.387994
chr10-119291766-119293207	0.173506	0.260387	0.275572	0.0933543	0.529128	0.137467	0.352474	0.669577	0.591042	0.144393	0.69361	0.268747	0.410376	0.346665	0.15118	0.651551	0.21087	0.411426	0.458083	0.0638852	0.181256	0.470825	0.509918	0.600488	0.0674045	0.0753398	0.21268	0.186893	0.611287	0.105819	0.117038	0.133178	0.267949	0.474971	0.08368	0.387234	0.446334	0.34334	0.608851	0.294168	0.061928	0.403804	0.522455	0.128954	0.0578817	0.682339	0.0620203	0.524021	0.0678245	0.0703922	0.799286	0.488334	0.0535706	0.840007	0.211236	0.561023	0.110584	0.0452238	0.309195	0.337694	0.568	0.227593	0.689921	0.0544574	0.197048	0.161385	0.474111	0.562132	0.165662	0.581693	0.0613946	0.713896	0.574435	0.636792	0.15305	0.362938	0.428757	0.235602	0.168303	0.453277	0.130395	0.0925258	0.0875251
chr6-32119616-32121156	0.572222	0.37492	0.545119	0.434647	0.40114	0.677005	0.509551	0.682198	0.647071	0.17019	0.312767	0.486449	0.485257	0.343401	0.427736	0.118342	0.373235	0.555487	0.365802	0.34634	0.423873	0.232199	0.0579075	0.432938	0.240024	0.49222	0.484812	0.481706	0.510208	0.562242	0.746575	0.600125	0.63736	0.359155	0.38509	0.0853039	0.43147	0.202099	0.465381	0.252493	0.452227	0.444071	0.344636	0.448575	0.481262	0.260822	0.414247	0.514403	0.395615	0.469757	0.552097	0.654669	0.420204	0.391647	0.776725	0.483365	0.315359	0.324598	0.164707	0.419972	0.63501	0.575008	0.685535	0.527531	0.234927	0.361578	0.457359	0.359769	0.500363	0.59111	0.416473	0.819019	0.351806	0.423437	0.71378	0.485411	0.391858	0.48502	0.170454	0.499563	0.525506	0.514164	0.443566
chr1-16163479-16164122	0.51166	0.208499	0.139203	0.47729	0.699654	0.329879	0.765094	0.726241	0.674485	0.173533	0.646758	0.726675	0.172093	0.638963	0.363602	0.917033	0.070516	0.418101	0.233973	0.686808	0.760814	0.357086	0.696419	0.247264	0.233738	0.110155	0.417051	0.511475	0.444222	0.142699	0.399653	0.633874	0.70149	0.532572	0.0782864	0.106008	0.493047	0.298936	0.675942	0.459283	0.291657	0.163826	0.218315	0.115822	0.0899867	0.0827123	0.824324	0.60937	0.421942	0.485277	0.298007	0.676642	0.203221	0.7231	0.520544	0.630401	0.74969	0.270078	0.551282	0.0587861	0.646323	0.689928	0.646084	0.856456	0.213783	0.502141	0.660285	0.613316	0.565269	0.793131	0.0804529	0.89931	0.480571	0.466628	0.837075	0.145441	0.116276	0.0426026	0.0489868	0.573489	0.627258	0.256601	0.332202
chr6-85824168-85824216	0.690056	0.503502	0.86179	0.857876	0.186071	0.254396	0.698703	0.24765	0.298628	0.725698	0.142526	0.86087	0.7986	0.0491877	0.889739	0.0330396	0.84479	0.212754	0.154938	0.885753	0.922019	0.242389	0.0440686	0.181277	0.624214	0.645846	0.893241	0.896324	0.918742	0.816523	0.841146	0.743903	0.905946	0.0646505	0.874066	0.0511134	0.756467	0.100626	0.884295	0.0847816	0.903399	0.881	0.284159	0.789038	0.545027	0.91038	0.434916	0.84275	0.159065	0.843456	0.036382	0.0878459	0.914617	0.0638123	0.87132	0.818688	0.938604	0.475027	0.721756	0.863614	0.876768	0.108185	0.77094	0.0928359	0.0885034	0.156326	0.885366	0.198237	0.875838	0.341331	0.437957	0.803031	0.72421	0.144835	0.47818	0.917646	0.854677	0.677016	0.372738	0.857621	0.0641589	0.484798	0.798628
chr5-134735260-134735914	0.375456	0.0889923	0.536834	0.507739	0.113944	0.521021	0.614099	0.245578	0.473056	0.106741	0.114094	0.462985	0.347833	0.355677	0.646036	0.543621	0.0877495	0.454817	0.0820546	0.602964	0.651883	0.598491	0.0364449	0.612012	0.265832	0.426413	0.599126	0.222307	0.565839	0.333368	0.658388	0.461636	0.561825	0.281881	0.0917632	0.115512	0.305564	0.0948677	0.350179	0.571493	0.682118	0.449594	0.399269	0.571409	0.305769	0.056611	0.612056	0.438741	0.420455	0.626163	0.668745	0.463025	0.438724	0.613437	0.0905842	0.329866	0.318741	0.0967572	0.586974	0.0946983	0.47841	0.566592	0.4886	0.70335	0.578549	0.187344	0.633008	0.341649	0.239721	0.556912	0.147142	0.76886	0.478151	0.623019	0.71432	0.460773	0.086666	0.0520818	0.0565223	0.385527	0.478866	0.644323	0.522487
chr6-29942706-29943677	0.333742	0.443478	0.102033	0.560279	0.0897927	0.0952784	0.515025	0.518058	0.394251	0.36141	0.838851	0.16956	0.446161	0.391327	0.240665	0.865179	0.490751	0.257475	0.528102	0.522137	0.644115	0.191375	0.0460997	0.269919	0.295835	0.484964	0.439598	0.380731	0.566911	0.537521	0.563699	0.203035	0.263456	0.188471	0.588825	0.0685215	0.370483	0.134551	0.513856	0.136825	0.712168	0.485302	0.380881	0.455718	0.329859	0.659819	0.154455	0.233043	0.303123	0.750098	0.579824	0.611632	0.242638	0.655747	0.738711	0.452448	0.570031	0.4898	0.239044	0.700213	0.622423	0.57701	0.693811	0.743146	0.617529	0.114665	0.607761	0.69258	0.443209	0.607909	0.66751	0.694826	0.315182	0.33975	0.314118	0.386843	0.332939	0.302295	0.0560452	0.473911	0.281865	0.414218	0.475315
chr19-2250561-2251067	0.430632	0.575111	0.201587	0.0821728	0.701058	0.673357	0.274327	0.041478	0.183937	0.116233	0.79358	0.114192	0.0721419	0.316616	0.154557	0.683099	0.245365	0.0689006	0.631392	0.495228	0.792983	0.0614263	0.0296861	0.135148	0.565239	0.122951	0.321318	0.202029	0.0786857	0.164585	0.71189	0.1197	0.648686	0.0571768	0.0926301	0.0360654	0.568868	0.0761309	0.124299	0.102476	0.837503	0.147653	0.694388	0.259082	0.604975	0.0289685	0.806504	0.325309	0.0675477	0.0854713	0.129241	0.103487	0.174826	0.0685013	0.77276	0.677648	0.0322868	0.704111	0.441595	0.0482175	0.703015	0.126112	0.0622929	0.80252	0.726764	0.151176	0.702485	0.648206	0.648318	0.713109	0.743729	0.876378	0.17928	0.120392	0.0971801	0.697717	0.118696	0.445283	0.177546	0.0896243	0.205291	0.124335	0.349473
chr3-129147230-129148047	0.378673	0.59361	0.174247	0.434657	0.189218	0.35638	0.16145	0.176373	0.192031	0.154366	0.876792	0.255953	0.635689	0.145803	0.689063	0.188871	0.732509	0.175979	0.637595	0.323264	0.152372	0.190645	0.0584469	0.192993	0.17973	0.279671	0.214699	0.664486	0.369733	0.283538	0.208376	0.292055	0.6839	0.139015	0.761645	0.150019	0.525992	0.195868	0.760135	0.142572	0.19795	0.402616	0.666181	0.277327	0.593755	0.196668	0.34759	0.384073	0.188358	0.18963	0.190026	0.495731	0.234118	0.126737	0.800053	0.191046	0.240674	0.299759	0.718027	0.189057	0.75195	0.173574	0.141758	0.607884	0.162088	0.204693	0.312165	0.267733	0.236222	0.164961	0.164516	0.887444	0.749097	0.360023	0.338989	0.746537	0.175583	0.235748	0.649947	0.18008	0.161347	0.405079	0.50217
chr17-38333933-38334623	0.389447	0.134939	0.170525	0.196359	0.536737	0.737057	0.463965	0.49834	0.47054	0.210189	0.869367	0.540202	0.454196	0.2766	0.807271	0.0906633	0.341299	0.504555	0.212428	0.535865	0.182242	0.156738	0.156636	0.399721	0.208993	0.503057	0.392993	0.416974	0.479096	0.566154	0.430617	0.677336	0.693772	0.171966	0.740064	0.18249	0.49843	0.265699	0.690306	0.243198	0.56298	0.325294	0.641704	0.360514	0.272003	0.135902	0.71469	0.645997	0.181321	0.399952	0.499379	0.736991	0.734844	0.187066	0.72842	0.599634	0.391859	0.45585	0.633496	0.269144	0.670891	0.725564	0.692609	0.839494	0.53122	0.412486	0.237208	0.453375	0.224495	0.27635	0.318041	0.908979	0.633696	0.181888	0.710938	0.637043	0.11307	0.213011	0.554503	0.28793	0.595055	0.646594	0.59711
chr11-75139390-75139736	0.364114	0.313944	0.737894	0.0758883	0.812094	0.419088	0.790376	0.343673	0.456464	0.117538	0.925901	0.296521	0.148244	0.0512735	0.0902572	0.929884	0.0487562	0.0956071	0.620841	0.798429	0.859534	0.481423	0.682843	0.632422	0.597343	0.801564	0.0920814	0.235247	0.106118	0.830521	0.300377	0.231107	0.424761	0.553541	0.855596	0.0866838	0.542295	0.488062	0.297564	0.424409	0.489257	0.149757	0.398633	0.131239	0.880815	0.0865714	0.37722	0.313148	0.122531	0.0569474	0.157058	0.102578	0.164132	0.0683909	0.897794	0.83122	0.535476	0.309266	0.062396	0.0573771	0.861267	0.0725536	0.868578	0.860955	0.406733	0.532092	0.50706	0.0808621	0.0708522	0.775224	0.185722	0.936564	0.389691	0.0871723	0.777488	0.160082	0.103922	0.0608628	0.0488715	0.357277	0.0874258	0.135165	0.260447
chr1-6309300-6310075	0.0602733	0.390927	0.0435911	0.0381597	0.730397	0.768693	0.0521384	0.167272	0.157541	0.589379	0.60171	0.68185	0.0496632	0.056303	0.586816	0.0459966	0.280271	0.0552356	0.623381	0.10153	0.780181	0.0467757	0.780381	0.0637629	0.411703	0.254773	0.0494316	0.0564866	0.107818	0.0452518	0.768204	0.0464122	0.725576	0.0558207	0.0804951	0.0427881	0.372214	0.465997	0.081596	0.0386936	0.724085	0.0475192	0.129442	0.193843	0.567709	0.0388881	0.856632	0.605232	0.0378278	0.851258	0.217734	0.722677	0.0719744	0.0362486	0.378536	0.197044	0.0360076	0.34072	0.0433563	0.695504	0.610896	0.70483	0.045027	0.763984	0.0452165	0.0473677	0.719258	0.0787473	0.0423913	0.416894	0.779752	0.652587	0.235154	0.0451233	0.0687715	0.0439017	0.0432647	0.785021	0.0582801	0.0412387	0.749402	0.592933	0.219414
chr5-140792511-140793358	0.191705	0.173603	0.136991	0.572167	0.453969	0.276045	0.573309	0.260775	0.580262	0.569455	0.392358	0.13258	0.133332	0.177276	0.852484	0.836569	0.249422	0.3154	0.385354	0.363883	0.816828	0.103794	0.809677	0.628451	0.137095	0.399107	0.298058	0.121302	0.278253	0.142244	0.388989	0.388653	0.146071	0.646973	0.651739	0.625912	0.216777	0.716514	0.308256	0.147096	0.549552	0.479	0.250574	0.649752	0.1703	0.453848	0.579576	0.570762	0.611367	0.810712	0.845377	0.273607	0.198499	0.828015	0.784951	0.309409	0.161889	0.073521	0.192626	0.773539	0.401393	0.259825	0.77532	0.817732	0.12745	0.303922	0.186572	0.662109	0.553395	0.136718	0.372995	0.421057	0.644572	0.379159	0.495889	0.755812	0.0620742	0.132033	0.470846	0.218544	0.567598	0.118289	0.281609
chr1-151810485-151812710	0.216288	0.39924	0.136143	0.521388	0.445809	0.351725	0.535856	0.350881	0.22311	0.0629911	0.802806	0.23694	0.0554995	0.134102	0.0401602	0.74638	0.493743	0.344292	0.295354	0.0806724	0.377069	0.508569	0.0277076	0.400139	0.0691914	0.148639	0.291308	0.386934	0.174729	0.477201	0.188801	0.0728239	0.120547	0.0848755	0.174287	0.034691	0.389074	0.173955	0.366619	0.253056	0.0474408	0.147661	0.4626	0.34431	0.137224	0.507109	0.102218	0.208646	0.295902	0.0768846	0.600019	0.552119	0.0712476	0.146069	0.135344	0.427515	0.0743766	0.275854	0.240883	0.202801	0.488592	0.0561705	0.47606	0.684662	0.1748	0.143187	0.143269	0.31321	0.258977	0.495784	0.268047	0.479641	0.177496	0.134239	0.259542	0.296785	0.24965	0.12352	0.0612081	0.283215	0.149141	0.0553046	0.143884
chr4-151502935-151504187	0.800839	0.820549	0.433828	0.301209	0.346861	0.368565	0.64145	0.87169	0.895487	0.321854	0.140844	0.210223	0.807949	0.147282	0.276812	0.055979	0.149491	0.279902	0.194422	0.167418	0.922688	0.136305	0.900635	0.276618	0.32058	0.809464	0.326439	0.490636	0.483946	0.730337	0.894578	0.374783	0.419941	0.16251	0.215414	0.100844	0.297928	0.313233	0.193641	0.73005	0.453658	0.242833	0.202132	0.221542	0.749215	0.280027	0.129067	0.871867	0.326022	0.0848987	0.0926323	0.850313	0.246001	0.126551	0.16703	0.275961	0.130066	0.253215	0.135436	0.206603	0.117466	0.896535	0.913317	0.204511	0.145825	0.388057	0.204145	0.238271	0.635889	0.841789	0.153381	0.921904	0.264922	0.200591	0.200188	0.255102	0.346908	0.118228	0.110472	0.446813	0.145391	0.34274	0.339894
chr8-101661478-101662246	0.273175	0.245312	0.532338	0.356918	0.224025	0.263137	0.604043	0.226789	0.254211	0.182578	0.831366	0.241574	0.226724	0.565212	0.245046	0.153269	0.202551	0.226754	0.2469	0.225352	0.257713	0.220904	0.0735264	0.366664	0.186449	0.497521	0.229297	0.223611	0.641214	0.715799	0.451124	0.577778	0.175522	0.471802	0.223267	0.14256	0.31511	0.209722	0.539814	0.271137	0.25356	0.211696	0.234622	0.256006	0.232822	0.228043	0.207887	0.243088	0.241253	0.642275	0.284968	0.457843	0.395475	0.425843	0.258995	0.254059	0.21432	0.209681	0.716417	0.575649	0.23523	0.225191	0.799589	0.757584	0.32167	0.200514	0.469625	0.395219	0.679325	0.706161	0.21122	0.631085	0.243235	0.262617	0.600994	0.739781	0.201667	0.188648	0.269266	0.545109	0.302272	0.333387	0.375
chr6-45344975-45346345	0.341396	0.547424	0.052383	0.69703	0.703897	0.643945	0.0581127	0.335559	0.640192	0.546093	0.816224	0.662872	0.718696	0.0968574	0.811656	0.57854	0.0450937	0.455261	0.600216	0.777362	0.736127	0.0506154	0.0482537	0.432099	0.490007	0.624152	0.0474009	0.0495224	0.435349	0.570327	0.636937	0.513441	0.672137	0.129284	0.0797449	0.858149	0.195919	0.767426	0.633867	0.7011	0.832391	0.41913	0.613838	0.639396	0.358284	0.479202	0.823361	0.559306	0.630471	0.330784	0.378197	0.273329	0.713234	0.462742	0.757438	0.580147	0.817957	0.603574	0.623386	0.361578	0.657169	0.562459	0.757545	0.0555755	0.567332	0.572857	0.684735	0.545411	0.616047	0.638056	0.751433	0.473148	0.523848	0.0788196	0.887379	0.715169	0.0633687	0.522812	0.820396	0.0757676	0.773212	0.0461702	0.576616
chr1-44031177-44032202	0.573239	0.650363	0.553097	0.214568	0.736133	0.822334	0.813447	0.274966	0.762014	0.179403	0.865784	0.820735	0.260046	0.333366	0.568432	0.636478	0.398079	0.669009	0.296963	0.65422	0.155154	0.303991	0.0505319	0.468709	0.58789	0.546451	0.667599	0.275202	0.451574	0.407663	0.311996	0.662103	0.735825	0.707136	0.493756	0.193854	0.316306	0.861464	0.767922	0.801041	0.802549	0.31074	0.258868	0.751965	0.648864	0.288428	0.838211	0.716805	0.77455	0.349428	0.634796	0.501499	0.381745	0.823441	0.830672	0.339707	0.57101	0.263116	0.744984	0.272026	0.422321	0.212951	0.414238	0.876625	0.232499	0.660462	0.444972	0.268907	0.751364	0.241475	0.324453	0.888698	0.572844	0.288848	0.632097	0.770483	0.262687	0.335879	0.814687	0.484379	0.305515	0.710584	0.474651
chr15-101418967-101419654	0.358372	0.41671	0.433685	0.7234	0.240483	0.41257	0.302386	0.228934	0.268813	0.457124	0.506879	0.519864	0.477204	0.520804	0.0477798	0.185519	0.618161	0.25088	0.219931	0.507025	0.24618	0.276056	0.0545224	0.331692	0.237668	0.278065	0.300262	0.341534	0.487047	0.489544	0.462611	0.459059	0.547059	0.376712	0.30831	0.0779889	0.471648	0.20078	0.531142	0.430535	0.58736	0.495983	0.506153	0.562925	0.369291	0.437311	0.465808	0.443559	0.262331	0.567217	0.302805	0.296051	0.202972	0.496356	0.626477	0.55158	0.359597	0.682268	0.550412	0.282213	0.762548	0.450624	0.514641	0.738432	0.384564	0.384632	0.651651	0.519209	0.358147	0.5237	0.432278	0.73022	0.455724	0.432927	0.564117	0.695235	0.226832	0.39056	0.293064	0.416124	0.320298	0.502325	0.379023
chr1-6265071-6266753	0.106751	0.0593164	0.129318	0.0815145	0.0532298	0.487641	0.18948	0.672485	0.426787	0.448151	0.72951	0.720994	0.103655	0.135711	0.0484406	0.542294	0.0605605	0.35972	0.339466	0.106727	0.526957	0.601046	0.0253274	0.0912595	0.114111	0.497403	0.113669	0.0921583	0.121518	0.389105	0.699151	0.094019	0.0657817	0.0756514	0.128621	0.0396955	0.156049	0.0603471	0.39786	0.045687	0.259321	0.0896542	0.0700305	0.169895	0.0855508	0.0297027	0.0776195	0.165765	0.164026	0.0680201	0.346109	0.647727	0.49223	0.157831	0.188839	0.254729	0.0594952	0.0491913	0.0613289	0.125005	0.185403	0.492772	0.824949	0.241667	0.0671259	0.0699613	0.305503	0.138412	0.0736094	0.680295	0.117995	0.538558	0.0602844	0.183563	0.794996	0.138398	0.0627424	0.454841	0.0695166	0.260181	0.062061	0.131853	0.116975
chr6-28945182-28945507	0.251884	0.573776	0.530763	0.294415	0.34359	0.266227	0.136709	0.0581182	0.382761	0.488418	0.862626	0.155014	0.297288	0.129585	0.0372267	0.940877	0.168539	0.393075	0.457541	0.405508	0.142415	0.245278	0.0771791	0.201498	0.330547	0.472757	0.597953	0.293073	0.246815	0.182575	0.686646	0.351887	0.292188	0.465109	0.129651	0.193435	0.100613	0.153645	0.188644	0.522368	0.370585	0.541664	0.231145	0.407915	0.0988656	0.854669	0.277455	0.274507	0.186134	0.225758	0.921251	0.721509	0.162926	0.620459	0.758501	0.576452	0.0237052	0.117198	0.663778	0.729395	0.230008	0.0606489	0.200285	0.325457	0.452919	0.187584	0.515919	0.480994	0.602669	0.74343	0.402122	0.509063	0.233834	0.305693	0.688436	0.593509	0.0853577	0.868859	0.370492	0.522705	0.220712	0.12438	0.369299
chr3-44063315-44063832	0.0841746	0.343774	0.530659	0.718334	0.4889	0.146335	0.559334	0.076473	0.22324	0.0606836	0.844714	0.0656818	0.187071	0.162352	0.754169	0.0512044	0.176946	0.0786984	0.0755332	0.537778	0.0981317	0.0854494	0.0645299	0.124667	0.0527595	0.555424	0.164748	0.0486954	0.267594	0.584538	0.733046	0.0602947	0.359167	0.0814822	0.0451285	0.564775	0.0816573	0.0556853	0.435057	0.455704	0.0911501	0.253218	0.332844	0.316874	0.168237	0.391566	0.126251	0.271772	0.237731	0.0685931	0.285411	0.672939	0.498161	0.829355	0.144826	0.0793095	0.089321	0.141754	0.70083	0.107729	0.0512237	0.642116	0.80228	0.843261	0.0700931	0.0545294	0.118899	0.690102	0.0413842	0.649008	0.810323	0.509041	0.235897	0.759382	0.86335	0.758544	0.136925	0.837655	0.0764438	0.437615	0.223142	0.0701315	0.344118
chr1-1565856-1567257	0.404387	0.529082	0.157162	0.23116	0.442088	0.330889	0.315086	0.0466189	0.133393	0.0636367	0.798118	0.318139	0.543066	0.0511268	0.254535	0.874581	0.311436	0.213079	0.678785	0.298239	0.737456	0.371676	0.0287094	0.379819	0.523632	0.147119	0.306845	0.292318	0.373844	0.405375	0.785624	0.192398	0.70693	0.0602142	0.207155	0.0594534	0.411464	0.0744167	0.365862	0.255697	0.376086	0.137969	0.707194	0.385393	0.710864	0.316652	0.446084	0.658451	0.10492	0.25182	0.200482	0.361254	0.440277	0.209529	0.39391	0.40466	0.0479935	0.620942	0.56768	0.102343	0.740914	0.250534	0.135598	0.870676	0.411555	0.468228	0.753394	0.747728	0.671161	0.700226	0.465334	0.877309	0.428781	0.286313	0.184986	0.327682	0.303032	0.371843	0.111375	0.141647	0.0719659	0.563983	0.572032
chr1-3028230-3029070	0.7507	0.424314	0.655332	0.308852	0.886224	0.478464	0.58915	0.916878	0.480107	0.535926	0.845841	0.417597	0.842146	0.911446	0.206121	0.871812	0.457936	0.891633	0.847791	0.313002	0.784935	0.619357	0.401096	0.941805	0.736926	0.378006	0.873488	0.84773	0.86022	0.773565	0.402197	0.652675	0.398271	0.643713	0.636183	0.193772	0.905722	0.470112	0.329313	0.935053	0.834088	0.770527	0.499326	0.514908	0.569962	0.905963	0.882375	0.859161	0.298503	0.262306	0.937217	0.834041	0.317436	0.895836	0.489628	0.904697	0.437965	0.341184	0.490038	0.913512	0.624608	0.796944	0.869421	0.948086	0.84857	0.875737	0.876287	0.783192	0.730167	0.926366	0.232808	0.888128	0.309869	0.743314	0.684868	0.529185	0.666574	0.788194	0.304029	0.853291	0.396159	0.848813	0.353011
chr17-46799640-46801314	0.192832	0.178788	0.433213	0.516286	0.141835	0.148278	0.121228	0.3947	0.226413	0.183118	0.712797	0.130524	0.164729	0.493414	0.099395	0.384208	0.484804	0.408205	0.297589	0.134862	0.458782	0.576572	0.0353147	0.338238	0.113517	0.230967	0.495799	0.197473	0.267652	0.364728	0.540198	0.260871	0.197189	0.298591	0.182989	0.128268	0.225833	0.105585	0.322593	0.448412	0.211379	0.285293	0.208085	0.57626	0.139308	0.550679	0.0713146	0.146533	0.103669	0.115016	0.778901	0.572377	0.140482	0.189083	0.394804	0.543456	0.147192	0.165185	0.427405	0.646684	0.555474	0.393125	0.548025	0.452515	0.399121	0.163195	0.395366	0.59829	0.476202	0.595605	0.0730301	0.409433	0.113847	0.39115	0.367039	0.280037	0.139938	0.503409	0.0957596	0.372845	0.0507744	0.266601	0.084617
chr4-174452026-174453166	0.250676	0.171642	0.208422	0.731686	0.54359	0.399691	0.17391	0.315969	0.330061	0.179722	0.689248	0.596833	0.174897	0.45391	0.135876	0.672515	0.170861	0.355444	0.55425	0.257401	0.453404	0.739442	0.0433094	0.288042	0.137941	0.167399	0.320795	0.392697	0.449723	0.622926	0.456367	0.257514	0.369469	0.435367	0.0981118	0.125559	0.367685	0.206433	0.225302	0.380742	0.484544	0.210062	0.295998	0.548184	0.201128	0.305388	0.281541	0.182476	0.216298	0.646575	0.399402	0.581222	0.125645	0.398619	0.532562	0.501978	0.102702	0.477611	0.565853	0.641855	0.358837	0.26457	0.668469	0.696666	0.348136	0.248351	0.586648	0.580359	0.377269	0.647533	0.254581	0.680047	0.267294	0.38095	0.481647	0.439395	0.380609	0.146499	0.0782136	0.456079	0.285232	0.258432	0.127578
chr6-26016674-26018185	0.537617	0.696157	0.657168	0.426237	0.374501	0.781539	0.330489	0.143381	0.547631	0.521715	0.841811	0.509785	0.480882	0.49551	0.23478	0.88347	0.135776	0.209109	0.628678	0.448431	0.431285	0.796451	0.0403027	0.219817	0.607514	0.59962	0.604919	0.282212	0.671315	0.736578	0.731688	0.598201	0.732753	0.10555	0.386409	0.0709248	0.388717	0.0998694	0.543685	0.119129	0.369977	0.48238	0.421682	0.207766	0.492612	0.135865	0.277243	0.290251	0.404612	0.586289	0.711925	0.662813	0.445767	0.420337	0.460372	0.470767	0.30244	0.295646	0.773627	0.837253	0.606173	0.264819	0.808556	0.357981	0.160375	0.262743	0.695339	0.532845	0.540812	0.802664	0.367266	0.85518	0.277782	0.38649	0.832519	0.192987	0.426011	0.0748386	0.117582	0.652548	0.322706	0.404022	0.644847
chr6-30711022-30712307	0.061291	0.0327877	0.0498823	0.612311	0.0351938	0.0446293	0.0579276	0.10478	0.0365414	0.0355823	0.824569	0.076475	0.0416813	0.0369549	0.0433317	0.352273	0.0388664	0.0359876	0.198443	0.106228	0.0335651	0.133246	0.0271439	0.0629551	0.167151	0.0444158	0.0436744	0.0388228	0.039977	0.214855	0.0733011	0.0399003	0.0356661	0.0310686	0.272333	0.0404887	0.0395566	0.034169	0.0685823	0.0452304	0.047852	0.045985	0.622167	0.0372427	0.0360727	0.103127	0.0436597	0.0428429	0.0398142	0.512809	0.159005	0.440561	0.0528293	0.0347198	0.13745	0.278392	0.0428257	0.532434	0.0339064	0.138981	0.329949	0.0377579	0.600076	0.0365593	0.0317052	0.0347645	0.568703	0.0375464	0.277215	0.679998	0.0370546	0.191825	0.0348188	0.0503871	0.120899	0.0483536	0.0361581	0.269716	0.0383539	0.474347	0.0371939	0.177518	0.26612
chr12-54402431-54403314	0.392084	0.532564	0.162066	0.207405	0.199116	0.702849	0.321206	0.141202	0.567867	0.389661	0.85938	0.161408	0.181336	0.130289	0.783618	0.91238	0.141204	0.337199	0.166648	0.595042	0.177526	0.153918	0.111484	0.193899	0.158429	0.494829	0.152161	0.144893	0.297565	0.218819	0.683048	0.601245	0.150659	0.168635	0.250568	0.574034	0.157094	0.612165	0.740977	0.169219	0.175622	0.145086	0.224498	0.165391	0.145949	0.0930572	0.176626	0.165152	0.18677	0.173049	0.155619	0.176428	0.47601	0.175807	0.346009	0.119958	0.837301	0.18195	0.36421	0.236655	0.180894	0.380499	0.505573	0.257956	0.123638	0.170371	0.137071	0.187138	0.236661	0.144347	0.568778	0.0812038	0.166126	0.152603	0.7465	0.276429	0.10093	0.113462	0.573403	0.151268	0.609124	0.17182	0.221704
chr8-65290109-65292498	0.148583	0.085223	0.091124	0.582898	0.697284	0.495042	0.154431	0.571807	0.140129	0.116337	0.567351	0.363524	0.34876	0.130542	0.057052	0.582451	0.118909	0.412574	0.64179	0.0411164	0.0598533	0.502786	0.0880589	0.292317	0.169801	0.0760817	0.227069	0.0994597	0.371518	0.41527	0.25651	0.409128	0.0700717	0.148697	0.676337	0.0352671	0.604607	0.411904	0.071743	0.307669	0.157564	0.284374	0.145598	0.313731	0.0835411	0.210786	0.0991531	0.0619753	0.0581254	0.103003	0.20909	0.430738	0.0604841	0.046274	0.176018	0.571285	0.114595	0.678235	0.220954	0.292737	0.600007	0.656978	0.653184	0.179459	0.19939	0.188377	0.236913	0.690114	0.276079	0.628303	0.0856591	0.553364	0.0906991	0.486772	0.318661	0.423943	0.303666	0.192632	0.521417	0.191954	0.111579	0.372338	0.195062
chr17-1880884-1881333	0.181851	0.110679	0.460466	0.592603	0.267236	0.0954357	0.683107	0.367206	0.204155	0.117067	0.665258	0.256678	0.332738	0.497049	0.556439	0.824777	0.667131	0.476266	0.478841	0.144777	0.730827	0.586252	0.0391931	0.0724642	0.320217	0.380126	0.45836	0.29178	0.634319	0.661266	0.744389	0.413005	0.101098	0.259506	0.0991572	0.0561969	0.350481	0.451693	0.53701	0.0876702	0.795394	0.253297	0.207004	0.128144	0.256167	0.303915	0.0692654	0.398114	0.599369	0.757198	0.847603	0.230929	0.103292	0.175703	0.221609	0.626573	0.112036	0.459022	0.0552762	0.183069	0.661177	0.230663	0.687219	0.565565	0.110094	0.0905056	0.645719	0.586166	0.675004	0.647556	0.163063	0.887913	0.180816	0.266762	0.650963	0.224529	0.24537	0.390239	0.171981	0.493515	0.0671853	0.710079	0.147484
chr19-40314862-40315143	0.218526	0.0969802	0.210539	0.0379822	0.0473871	0.109839	0.439249	0.546418	0.0589633	0.0531724	0.891666	0.695133	0.637041	0.290606	0.0880154	0.0683525	0.0576739	0.0511267	0.58705	0.136425	0.290143	0.849344	0.0427312	0.649004	0.495375	0.135224	0.593852	0.444318	0.0798002	0.841394	0.705215	0.157519	0.508033	0.0654055	0.0750928	0.0618384	0.629985	0.0475673	0.302368	0.0709788	0.168878	0.142081	0.550601	0.174889	0.614975	0.0740673	0.517427	0.107205	0.766845	0.0826027	0.0573478	0.695114	0.622899	0.519732	0.796652	0.378664	0.0861544	0.345627	0.193814	0.422927	0.726928	0.647578	0.0755576	0.182233	0.559344	0.669687	0.238943	0.66114	0.233029	0.116053	0.0547503	0.869545	0.226728	0.730026	0.784367	0.229658	0.431359	0.891336	0.0716418	0.0505052	0.0587542	0.689408	0.376937
chr7-158220708-158221401	0.708788	0.343838	0.796513	0.203642	0.423014	0.253362	0.874891	0.896845	0.768628	0.636363	0.834175	0.313265	0.633197	0.916895	0.200144	0.244949	0.751686	0.548587	0.283382	0.279858	0.338292	0.813328	0.34008	0.735649	0.439532	0.483965	0.893847	0.82601	0.53184	0.475214	0.839924	0.693	0.67919	0.566956	0.638489	0.117513	0.701885	0.204725	0.4669	0.489447	0.538475	0.840163	0.274506	0.74969	0.403808	0.888011	0.252278	0.330838	0.272169	0.0962846	0.92259	0.841704	0.253979	0.231299	0.553213	0.914062	0.790119	0.255635	0.405952	0.905542	0.896339	0.787897	0.854028	0.344111	0.434018	0.346094	0.879888	0.386882	0.864401	0.910346	0.777894	0.853193	0.243502	0.834448	0.66979	0.858963	0.625777	0.908292	0.473338	0.876105	0.190973	0.536582	0.317083
chr2-71133854-71134936	0.303219	0.562356	0.617196	0.107417	0.673205	0.584726	0.219847	0.100091	0.0898203	0.379426	0.588511	0.568162	0.172074	0.440784	0.205905	0.285126	0.0618089	0.175398	0.473421	0.251127	0.0632165	0.13582	0.0922051	0.552144	0.398811	0.391177	0.111574	0.525848	0.7041	0.454515	0.275547	0.176009	0.105103	0.0850956	0.456142	0.108389	0.299684	0.828403	0.389398	0.811339	0.56029	0.111976	0.496093	0.658005	0.162903	0.0836805	0.851237	0.378837	0.715099	0.629732	0.873985	0.325001	0.120556	0.258933	0.112464	0.72202	0.243235	0.577313	0.72927	0.827545	0.0647989	0.0924351	0.843043	0.853258	0.436987	0.15967	0.200207	0.215658	0.182033	0.403908	0.783502	0.83015	0.141167	0.0792378	0.535741	0.533005	0.361839	0.072611	0.0686443	0.278656	0.7959	0.207916	0.174066
chr8-144660157-144661051	0.105544	0.490465	0.0888022	0.600778	0.0702545	0.577307	0.640933	0.367359	0.0615232	0.462518	0.740292	0.0704719	0.166206	0.0490576	0.670521	0.124205	0.71827	0.0631797	0.485047	0.268997	0.0711301	0.107609	0.0379918	0.400624	0.401009	0.073555	0.0619446	0.189782	0.255297	0.622611	0.723982	0.417506	0.0660882	0.0693239	0.300912	0.0572371	0.0782178	0.063726	0.67846	0.137033	0.0603476	0.300362	0.612686	0.498825	0.523034	0.516824	0.082556	0.613389	0.460992	0.526524	0.0568961	0.0645213	0.676032	0.560657	0.0603857	0.513357	0.0619261	0.266052	0.0996968	0.397753	0.541342	0.638755	0.0569112	0.229896	0.503016	0.485303	0.0513232	0.326146	0.561747	0.545554	0.710822	0.702616	0.522612	0.480355	0.660449	0.668	0.376446	0.718788	0.4966	0.0817888	0.057627	0.605036	0.470855
chr10-130844121-130844899	0.601696	0.494915	0.612668	0.83685	0.296083	0.332678	0.758209	0.0945796	0.30162	0.103805	0.708848	0.267331	0.33477	0.121255	0.290408	0.0456445	0.184414	0.34558	0.349024	0.209487	0.456032	0.436301	0.0337649	0.372653	0.32287	0.659444	0.340837	0.58737	0.688689	0.491357	0.846931	0.469773	0.465834	0.164326	0.833094	0.0663773	0.647552	0.201585	0.198826	0.172761	0.236652	0.312751	0.512506	0.282971	0.464158	0.494887	0.17332	0.544136	0.294803	0.860946	0.0525042	0.778455	0.275948	0.070791	0.158149	0.219035	0.102466	0.827079	0.122636	0.517963	0.51244	0.298803	0.863725	0.214308	0.19041	0.73466	0.322515	0.911868	0.340365	0.79244	0.0978463	0.857187	0.449532	0.241362	0.884666	0.642642	0.852384	0.350118	0.115516	0.836814	0.107962	0.373589	0.534702
chr22-50623687-50624030	0.0425562	0.380802	0.0394026	0.597289	0.523767	0.0241972	0.268246	0.0316904	0.0289058	0.467507	0.708806	0.0818991	0.470056	0.0250698	0.0558998	0.743952	0.32898	0.4239	0.478042	0.107217	0.56179	0.585956	0.0274924	0.0258787	0.118554	0.495564	0.031419	0.0872071	0.465488	0.523356	0.5517	0.0317711	0.271616	0.0231928	0.535493	0.0275377	0.313984	0.0301827	0.343786	0.028624	0.149795	0.0728281	0.512225	0.144203	0.415008	0.552107	0.0277574	0.15784	0.0236657	0.620309	0.27994	0.519538	0.559669	0.0321508	0.543874	0.532422	0.0299443	0.24933	0.58528	0.0565323	0.557973	0.217232	0.581302	0.610667	0.0261108	0.425338	0.501013	0.581388	0.435202	0.558749	0.341741	0.676556	0.0264634	0.520733	0.631935	0.0273487	0.115016	0.494908	0.0831904	0.418682	0.0311181	0.347579	0.427909
chr1-221054201-221055097	0.356112	0.0900193	0.0721569	0.500588	0.0767058	0.686737	0.122669	0.632713	0.472017	0.0665524	0.145699	0.647875	0.10856	0.364852	0.0740282	0.386907	0.0503995	0.363221	0.148773	0.321088	0.194201	0.210408	0.350801	0.56317	0.115951	0.113532	0.0505782	0.359376	0.105159	0.227948	0.0761988	0.41504	0.342394	0.723289	0.184446	0.0844297	0.12959	0.648889	0.279706	0.479932	0.0851592	0.129924	0.28777	0.387475	0.0791934	0.0939485	0.336649	0.545179	0.322875	0.580324	0.757051	0.575723	0.0677053	0.81598	0.394995	0.384467	0.241076	0.0713849	0.121572	0.288748	0.0508177	0.558728	0.488796	0.744248	0.103415	0.110296	0.0685403	0.37973	0.0645637	0.693245	0.0520218	0.793598	0.205886	0.0713548	0.640197	0.610867	0.107548	0.0746772	0.0461639	0.418936	0.66662	0.060963	0.150199
chr17-46651186-46652399	0.605991	0.583955	0.626743	0.63934	0.549249	0.767874	0.815153	0.7648	0.384501	0.489506	0.186256	0.4453	0.468709	0.809012	0.631505	0.140378	0.402288	0.319547	0.471249	0.307147	0.378719	0.137231	0.682312	0.808848	0.392804	0.511737	0.576656	0.745456	0.470825	0.358709	0.379196	0.457202	0.770621	0.774539	0.255737	0.606935	0.757454	0.361171	0.721684	0.299625	0.440712	0.375434	0.753764	0.30876	0.730269	0.1183	0.820375	0.822738	0.294325	0.14277	0.830709	0.671701	0.397138	0.85368	0.228947	0.830297	0.486308	0.313705	0.521687	0.278293	0.389463	0.206199	0.718535	0.877243	0.218669	0.590374	0.363495	0.321382	0.321166	0.316303	0.226196	0.799042	0.85166	0.734463	0.740178	0.797372	0.50054	0.181425	0.151952	0.528219	0.154389	0.690933	0.469017
chr5-43037123-43037666	0.837218	0.885725	0.891374	0.773166	0.923858	0.923309	0.152431	0.638545	0.907228	0.247654	0.480707	0.91893	0.624709	0.904561	0.938115	0.924737	0.135512	0.734479	0.876958	0.90965	0.134406	0.390828	0.0507557	0.196856	0.832495	0.593866	0.827323	0.763176	0.655467	0.915663	0.911589	0.686979	0.911627	0.886843	0.181031	0.590553	0.88898	0.619036	0.902374	0.491129	0.475723	0.878041	0.868289	0.891113	0.875133	0.161875	0.923648	0.417688	0.904227	0.922853	0.0773982	0.351144	0.627271	0.934382	0.898708	0.907007	0.847106	0.263521	0.137342	0.281735	0.876396	0.545428	0.925641	0.933523	0.388386	0.865235	0.703018	0.521032	0.547292	0.915024	0.16555	0.512931	0.228864	0.445918	0.936688	0.550419	0.668655	0.888287	0.389429	0.910695	0.903384	0.780956	0.865537
chr7-96654548-96656358	0.209164	0.345892	0.431849	0.365996	0.0867835	0.33621	0.522796	0.281563	0.601976	0.0527391	0.0609742	0.435695	0.533875	0.339888	0.533971	0.756406	0.460321	0.216398	0.43303	0.266518	0.107026	0.481387	0.0918095	0.57224	0.196156	0.147626	0.116166	0.426587	0.513676	0.547992	0.193306	0.25007	0.0843559	0.166186	0.440822	0.0711825	0.462808	0.0750127	0.180034	0.30189	0.574014	0.506176	0.40994	0.377803	0.159099	0.473956	0.688365	0.514306	0.687018	0.74385	0.789393	0.633054	0.545463	0.84008	0.0587618	0.388959	0.0544591	0.172604	0.112412	0.477218	0.418776	0.198487	0.373638	0.715894	0.11166	0.42764	0.581892	0.502597	0.154469	0.54828	0.0810914	0.823556	0.659362	0.599676	0.772608	0.500936	0.389727	0.563439	0.0821041	0.337233	0.208352	0.63034	0.311085
chr12-104697193-104697983	0.20329	0.0762915	0.101045	0.752215	0.0542809	0.0827215	0.0835087	0.056223	0.0585651	0.054343	0.38242	0.397168	0.123993	0.0564205	0.115203	0.670908	0.0433784	0.0647286	0.0713292	0.294184	0.78092	0.0554888	0.0389436	0.125842	0.0785926	0.105764	0.0683765	0.101505	0.0725293	0.174451	0.286854	0.192065	0.653998	0.051886	0.0594011	0.0464523	0.0694415	0.0477087	0.0651664	0.0802819	0.0849818	0.0819146	0.285612	0.287561	0.0814491	0.0454688	0.107374	0.172091	0.0873575	0.0578922	0.0577597	0.0880587	0.150172	0.110955	0.842953	0.0575259	0.0497878	0.119085	0.253632	0.0569365	0.748547	0.280475	0.473962	0.767485	0.0727253	0.087774	0.0824299	0.312147	0.131643	0.0524924	0.0659293	0.909969	0.0812895	0.0865932	0.898452	0.0641932	0.0898594	0.0970866	0.0556095	0.0659074	0.10768	0.0841145	0.288669
chr15-76632813-76635357	0.099966	0.460658	0.373433	0.538701	0.674373	0.632984	0.398828	0.0758592	0.440158	0.0725576	0.83042	0.0874681	0.0794535	0.133243	0.783853	0.894908	0.603281	0.0751502	0.517078	0.436776	0.0696502	0.590795	0.677526	0.302965	0.535862	0.153475	0.179332	0.490302	0.491439	0.365557	0.379027	0.167508	0.62364	0.684595	0.718296	0.832876	0.563095	0.0856931	0.474373	0.392801	0.0888885	0.297257	0.512755	0.63767	0.474193	0.343731	0.140627	0.479966	0.66714	0.825854	0.74938	0.634813	0.157454	0.782193	0.151116	0.44823	0.0802382	0.62724	0.178336	0.103704	0.689872	0.564307	0.0440752	0.803972	0.538976	0.525781	0.164328	0.685188	0.574172	0.179605	0.73203	0.865066	0.660987	0.472827	0.242798	0.577523	0.389495	0.828511	0.712229	0.116807	0.062069	0.500273	0.195918
chr5-140479979-140481267	0.400449	0.246656	0.339955	0.43732	0.436527	0.529541	0.338869	0.52059	0.758979	0.277672	0.452369	0.210555	0.202879	0.305319	0.205406	0.869311	0.221437	0.400805	0.343001	0.230324	0.381533	0.466007	0.875932	0.80359	0.333273	0.250616	0.530171	0.296843	0.405549	0.159836	0.387752	0.411223	0.733568	0.528935	0.712979	0.10551	0.286376	0.328022	0.140364	0.762274	0.265568	0.571503	0.184218	0.610389	0.231912	0.419781	0.168288	0.695834	0.309833	0.0867222	0.525915	0.370712	0.1495	0.244106	0.31465	0.650048	0.245837	0.134913	0.50065	0.482275	0.423454	0.77799	0.387907	0.627885	0.727036	0.202456	0.495432	0.514794	0.392428	0.596208	0.583723	0.280774	0.790114	0.349502	0.525424	0.500872	0.259153	0.723488	0.483451	0.405876	0.529039	0.300572	0.186515
chr5-122434544-122435550	0.251701	0.39114	0.401692	0.731532	0.70696	0.173982	0.319617	0.288435	0.635131	0.15252	0.848894	0.489026	0.23657	0.420067	0.203279	0.876489	0.0925452	0.436433	0.626292	0.381997	0.761681	0.21713	0.183983	0.704918	0.248057	0.171572	0.425485	0.120986	0.208237	0.252984	0.162832	0.502425	0.645125	0.106508	0.201677	0.103698	0.257461	0.787339	0.736128	0.569115	0.828464	0.163745	0.671466	0.638503	0.173913	0.216713	0.483166	0.616881	0.161045	0.419777	0.197886	0.584078	0.441286	0.172499	0.759043	0.504549	0.628842	0.652186	0.570159	0.17983	0.739906	0.626157	0.782208	0.393055	0.115652	0.385289	0.458267	0.527409	0.496851	0.164346	0.0769449	0.876654	0.307469	0.171908	0.870592	0.18058	0.087071	0.17414	0.0754698	0.0988028	0.493458	0.2495	0.461682
chr14-57275967-57279669	0.178079	0.173437	0.363472	0.648457	0.257912	0.240227	0.189615	0.255608	0.253855	0.344105	0.871485	0.198179	0.128972	0.297306	0.177766	0.888333	0.609704	0.389906	0.656328	0.142693	0.313757	0.662468	0.245532	0.374083	0.156155	0.174802	0.490839	0.229648	0.351694	0.156932	0.781361	0.293152	0.240303	0.482811	0.588467	0.158467	0.204742	0.219903	0.207371	0.280816	0.275044	0.438368	0.204533	0.720645	0.165574	0.833143	0.184968	0.097299	0.186107	0.0682705	0.610603	0.699254	0.246318	0.170043	0.787291	0.544327	0.195769	0.170682	0.326782	0.468014	0.469868	0.351001	0.833667	0.458451	0.432582	0.172155	0.494232	0.653351	0.527869	0.619228	0.79612	0.397853	0.170418	0.466348	0.454789	0.539755	0.22147	0.655077	0.493451	0.338903	0.182742	0.159561	0.187703
chr7-27191914-27192656	0.209894	0.521143	0.286026	0.64259	0.0645458	0.090026	0.721123	0.117843	0.273915	0.339777	0.0458347	0.209705	0.559767	0.190132	0.0976583	0.275544	0.068262	0.0909366	0.618522	0.290675	0.131415	0.371781	0.027679	0.0885608	0.112926	0.115133	0.246975	0.470263	0.709636	0.707556	0.0816507	0.106385	0.0887325	0.0479302	0.737179	0.0817132	0.539911	0.0495928	0.741795	0.128117	0.214425	0.127903	0.487684	0.0861404	0.171972	0.0457092	0.11907	0.198295	0.0883105	0.457298	0.179519	0.701224	0.498439	0.355159	0.061245	0.107107	0.0649197	0.534736	0.449712	0.0984942	0.761848	0.578786	0.826479	0.321151	0.0887905	0.244582	0.0882823	0.684771	0.0873443	0.714634	0.0554496	0.404176	0.0439145	0.181021	0.198206	0.0796257	0.444844	0.0498751	0.0449585	0.451524	0.150031	0.631818	0.153079
chr11-2481545-2482735	0.805915	0.499115	0.555588	0.327654	0.50834	0.325769	0.367487	0.837767	0.520919	0.616871	0.792095	0.41766	0.527932	0.774349	0.167032	0.772494	0.315682	0.691614	0.664871	0.27006	0.272587	0.516752	0.215224	0.682657	0.51055	0.462897	0.654461	0.693402	0.474397	0.69031	0.386636	0.608035	0.390882	0.622325	0.421206	0.235763	0.592249	0.392588	0.277359	0.558149	0.589114	0.679714	0.369952	0.519965	0.459083	0.861694	0.286171	0.452803	0.457933	0.207924	0.844688	0.693246	0.294563	0.253263	0.518278	0.870274	0.260598	0.264373	0.461522	0.876381	0.769896	0.742637	0.827073	0.299546	0.337602	0.630674	0.744528	0.559246	0.682969	0.879696	0.251239	0.335958	0.32618	0.741717	0.449174	0.479743	0.581217	0.828084	0.286653	0.798573	0.225221	0.468638	0.449629
chr8-65281397-65283649	0.15076	0.08744	0.149743	0.63272	0.66525	0.598329	0.183999	0.645534	0.260739	0.282763	0.825656	0.345906	0.638955	0.273159	0.0471067	0.611433	0.334235	0.43068	0.66656	0.0430045	0.04045	0.772911	0.171024	0.402905	0.427281	0.0517985	0.531916	0.10714	0.571985	0.621514	0.25568	0.419471	0.0685071	0.112613	0.607771	0.0461358	0.624235	0.43731	0.0834961	0.307685	0.314826	0.337699	0.287095	0.53659	0.105375	0.500815	0.117164	0.0604406	0.0593092	0.199633	0.38789	0.582887	0.042026	0.068621	0.0955145	0.601425	0.0785849	0.662325	0.53276	0.367622	0.583133	0.644734	0.792144	0.336556	0.295234	0.351552	0.474588	0.70807	0.497497	0.606549	0.0635114	0.751508	0.14796	0.699079	0.627577	0.298187	0.410962	0.311862	0.514197	0.242156	0.0669123	0.566455	0.297583
chr5-2252878-2253242	0.757524	0.354913	0.575853	0.115753	0.738591	0.225429	0.529004	0.798171	0.486844	0.580646	0.883909	0.225641	0.474611	0.649945	0.161985	0.471445	0.359689	0.547366	0.752517	0.186184	0.172124	0.744343	0.20277	0.462351	0.579664	0.281671	0.763769	0.510756	0.529673	0.221134	0.312203	0.513725	0.308757	0.510308	0.157526	0.0962701	0.278969	0.129773	0.160308	0.25395	0.445188	0.606487	0.191342	0.490683	0.341329	0.515738	0.126647	0.356925	0.243303	0.0812185	0.870056	0.688303	0.136538	0.0866309	0.169733	0.726077	0.345685	0.150165	0.560272	0.843684	0.585238	0.565488	0.63416	0.148843	0.3176	0.333513	0.608091	0.277604	0.717965	0.874752	0.149805	0.178871	0.204864	0.573601	0.563517	0.471156	0.481376	0.523094	0.314595	0.750932	0.241226	0.602483	0.232623
chr7-2802073-2802976	0.550478	0.548816	0.579279	0.809811	0.479557	0.724521	0.13368	0.124387	0.789807	0.219027	0.658258	0.783666	0.502849	0.786868	0.765555	0.863408	0.185421	0.648833	0.50434	0.803906	0.497987	0.274873	0.0656793	0.809373	0.439615	0.219912	0.251087	0.335574	0.438163	0.609163	0.597194	0.652162	0.741664	0.369442	0.569812	0.144739	0.643482	0.208937	0.782011	0.131212	0.188774	0.236024	0.568264	0.212334	0.725313	0.339469	0.550235	0.537773	0.796116	0.871847	0.483487	0.293586	0.795791	0.272839	0.194284	0.191172	0.558704	0.70015	0.645424	0.452208	0.465099	0.205619	0.156695	0.864548	0.722995	0.687178	0.8102	0.382514	0.385788	0.217093	0.245731	0.303697	0.220446	0.17648	0.151754	0.227589	0.710538	0.801656	0.137225	0.693179	0.774355	0.548146	0.677257
chr16-55542668-55543166	0.494599	0.634969	0.3483	0.734932	0.572345	0.757534	0.367422	0.369325	0.37385	0.622694	0.414468	0.769428	0.699385	0.357796	0.813034	0.295718	0.347619	0.539692	0.637249	0.396189	0.620238	0.399533	0.904103	0.468363	0.657781	0.390599	0.409798	0.58929	0.564498	0.71077	0.379978	0.415974	0.700851	0.322777	0.411785	0.324819	0.608787	0.651235	0.499026	0.765075	0.781995	0.384601	0.709965	0.704664	0.407939	0.582618	0.626835	0.459242	0.387801	0.407354	0.874085	0.632564	0.432363	0.866789	0.786589	0.410143	0.827801	0.680526	0.728419	0.593987	0.763386	0.687888	0.38606	0.852018	0.62914	0.610347	0.405083	0.710917	0.565099	0.543492	0.261206	0.895725	0.734039	0.77014	0.381325	0.740255	0.356854	0.386148	0.822655	0.292241	0.639591	0.698516	0.503384
chr4-186732926-186733428	0.532216	0.58908	0.778946	0.67353	0.199261	0.803271	0.511445	0.187408	0.784586	0.727182	0.350236	0.562357	0.405526	0.762913	0.437231	0.0685144	0.468871	0.619439	0.760685	0.644632	0.693604	0.814702	0.0495443	0.227522	0.802015	0.716466	0.804784	0.378933	0.785534	0.794929	0.700921	0.772197	0.708857	0.246207	0.794221	0.0919932	0.777899	0.125423	0.51941	0.12218	0.793264	0.398304	0.57376	0.778693	0.412502	0.825749	0.555209	0.462861	0.709623	0.889207	0.909296	0.752295	0.62323	0.894442	0.755838	0.48347	0.0893925	0.46443	0.634811	0.895371	0.713364	0.709829	0.891289	0.891699	0.200853	0.492512	0.818687	0.792339	0.83601	0.86438	0.354841	0.758785	0.250161	0.267405	0.782944	0.178867	0.705613	0.795942	0.479946	0.796529	0.734835	0.595289	0.297833
chr2-119599189-119600948	0.2511	0.462441	0.215619	0.751222	0.0403916	0.613193	0.762649	0.732155	0.646567	0.550607	0.491612	0.700064	0.517542	0.515376	0.0803865	0.287587	0.707689	0.119753	0.527589	0.570047	0.788683	0.47924	0.0780051	0.10009	0.295845	0.370618	0.0555104	0.53456	0.614648	0.705813	0.62298	0.100682	0.679514	0.675544	0.409775	0.0783465	0.521398	0.129078	0.737729	0.68612	0.571288	0.309714	0.672108	0.394418	0.540373	0.0396529	0.261136	0.524457	0.70674	0.568569	0.147507	0.194646	0.0694872	0.366955	0.52255	0.582164	0.84224	0.651335	0.38761	0.541191	0.728723	0.0570608	0.8233	0.815863	0.0464673	0.428582	0.471403	0.708709	0.604103	0.245466	0.247101	0.86793	0.27752	0.471969	0.69024	0.496225	0.13869	0.375766	0.350557	0.423619	0.766384	0.588964	0.438364
chr10-54073047-54073548	0.163716	0.150951	0.231567	0.700663	0.0471724	0.213343	0.304313	0.0578065	0.0982992	0.0542762	0.442499	0.14217	0.111032	0.157815	0.373093	0.0588752	0.0383518	0.0560761	0.0474961	0.131955	0.115181	0.527259	0.0333291	0.108038	0.0493577	0.32026	0.0583592	0.0560168	0.646381	0.545376	0.630161	0.23402	0.271218	0.162056	0.0547106	0.0768387	0.202451	0.0869965	0.18018	0.0530776	0.309184	0.330127	0.29281	0.0641901	0.065415	0.0397914	0.0746112	0.0788285	0.0487467	0.531576	0.0601644	0.435689	0.0795281	0.287926	0.472967	0.236572	0.0805777	0.447322	0.336349	0.504081	0.0498217	0.108537	0.728279	0.049912	0.0462052	0.0538442	0.287244	0.0455618	0.0803464	0.539285	0.194258	0.896807	0.306507	0.0846397	0.80396	0.361154	0.0391445	0.0458176	0.042734	0.10391	0.500089	0.0661148	0.115992
chr2-162282922-162284206	0.284599	0.458144	0.555328	0.494809	0.660361	0.659505	0.459735	0.264411	0.26939	0.364613	0.828228	0.417915	0.422358	0.475377	0.584643	0.867984	0.0400013	0.424019	0.546097	0.315893	0.726317	0.72416	0.255662	0.308444	0.317022	0.690654	0.404662	0.405539	0.56303	0.626115	0.740103	0.41765	0.57042	0.49275	0.716014	0.221203	0.410969	0.187118	0.415928	0.362689	0.827753	0.112744	0.536053	0.642692	0.319805	0.400111	0.246505	0.19788	0.104943	0.694405	0.202945	0.696683	0.413277	0.540006	0.737396	0.64278	0.0622529	0.312852	0.668394	0.638895	0.717194	0.493631	0.792966	0.637054	0.213456	0.179195	0.516095	0.722995	0.607773	0.759123	0.113772	0.855531	0.0591392	0.687815	0.745443	0.670188	0.479331	0.212388	0.0867365	0.426391	0.274359	0.494745	0.408035
chr1-170630070-170630734	0.418899	0.473392	0.386094	0.82934	0.723951	0.780035	0.379041	0.595365	0.726479	0.265497	0.890881	0.816135	0.600343	0.449815	0.619374	0.589558	0.313703	0.0491139	0.59595	0.12418	0.809089	0.813017	0.229068	0.48695	0.619768	0.665724	0.250545	0.386916	0.716105	0.722281	0.769843	0.570505	0.735501	0.540149	0.699292	0.200963	0.64259	0.0551705	0.612646	0.0725993	0.907273	0.684956	0.771159	0.758434	0.581202	0.32376	0.594171	0.633433	0.177319	0.88315	0.791784	0.772365	0.659812	0.862922	0.798617	0.711775	0.0238415	0.729982	0.140068	0.306865	0.750969	0.482183	0.880869	0.252806	0.310928	0.621072	0.286786	0.737001	0.691531	0.759482	0.26363	0.89772	0.440686	0.439126	0.856479	0.779444	0.498283	0.409684	0.238297	0.573726	0.662482	0.607283	0.617656
chr12-122356033-122356852	0.411486	0.625824	0.154653	0.179516	0.675432	0.757129	0.488624	0.172034	0.297412	0.197964	0.806088	0.683666	0.617962	0.521634	0.749947	0.162992	0.179298	0.668025	0.652605	0.693719	0.788705	0.184363	0.576692	0.615176	0.572608	0.530524	0.618866	0.244439	0.202761	0.311126	0.457755	0.559067	0.731503	0.472148	0.20579	0.548208	0.658493	0.495992	0.774721	0.758267	0.835402	0.204678	0.706739	0.712621	0.672536	0.122815	0.829297	0.62658	0.729759	0.207448	0.330752	0.529776	0.640169	0.699864	0.79628	0.264735	0.219586	0.457526	0.61735	0.154036	0.740112	0.687686	0.227357	0.843706	0.693673	0.624852	0.589859	0.238995	0.657481	0.203008	0.135571	0.508179	0.73435	0.394928	0.520771	0.742831	0.34703	0.334572	0.819621	0.155422	0.804434	0.665294	0.666098
chr2-237077704-237079319	0.125856	0.216479	0.471745	0.0994466	0.128956	0.228142	0.770688	0.0713519	0.251982	0.121738	0.140277	0.149637	0.129571	0.191601	0.177825	0.577452	0.691772	0.111806	0.0824388	0.192519	0.746375	0.18001	0.0964071	0.32428	0.139448	0.253341	0.612902	0.1491	0.502245	0.135522	0.630362	0.279704	0.357625	0.206026	0.700155	0.163526	0.218657	0.0921309	0.336374	0.638486	0.153231	0.204541	0.136146	0.389997	0.454626	0.246119	0.185038	0.593061	0.183441	0.864158	0.796774	0.0892958	0.0867899	0.329949	0.375485	0.372569	0.190937	0.217836	0.210552	0.276439	0.423994	0.183156	0.566275	0.481572	0.61817	0.544494	0.255962	0.758703	0.626923	0.355539	0.560098	0.21246	0.282249	0.715981	0.248029	0.618471	0.115846	0.19166	0.438981	0.237578	0.187502	0.549934	0.0946225
chr1-40782713-40783264	0.253703	0.145243	0.389896	0.709808	0.0557582	0.196248	0.667111	0.172708	0.587423	0.128553	0.572968	0.196878	0.616938	0.358479	0.175249	0.611295	0.267487	0.165827	0.306968	0.210562	0.190782	0.438045	0.0362164	0.233285	0.124038	0.216308	0.395014	0.249309	0.665152	0.662277	0.702309	0.294473	0.350436	0.280368	0.328037	0.121981	0.39369	0.0651687	0.518469	0.211737	0.541468	0.257226	0.554183	0.370792	0.575193	0.692401	0.133164	0.42411	0.238251	0.487861	0.272354	0.684825	0.471282	0.508236	0.470971	0.441599	0.0909059	0.412286	0.659684	0.414729	0.55097	0.419171	0.797768	0.780974	0.329521	0.553081	0.3355	0.693166	0.479537	0.728305	0.319793	0.863164	0.167708	0.378897	0.643095	0.384774	0.304887	0.252472	0.114035	0.552597	0.0911965	0.591974	0.452376
chr15-67356310-67356942	0.808534	0.460892	0.504939	0.541376	0.313674	0.833799	0.905376	0.427908	0.875592	0.390026	0.141492	0.907462	0.866537	0.891072	0.865118	0.0936599	0.409448	0.83744	0.326002	0.814535	0.149878	0.181617	0.31367	0.850922	0.494191	0.365168	0.675204	0.576538	0.633195	0.62002	0.514647	0.882392	0.888541	0.888757	0.256372	0.87189	0.652976	0.851264	0.688407	0.882131	0.214126	0.335072	0.867289	0.820375	0.59064	0.127346	0.895101	0.834074	0.650277	0.920213	0.442647	0.723579	0.714691	0.924308	0.915119	0.838787	0.539323	0.275429	0.801778	0.195957	0.302546	0.801649	0.646532	0.936895	0.857943	0.893425	0.867995	0.293972	0.332516	0.582483	0.291179	0.930101	0.820587	0.743529	0.670794	0.588822	0.787737	0.212735	0.131122	0.826322	0.89939	0.921929	0.824563
chr12-122711988-122712381	0.642027	0.472238	0.3446	0.300579	0.634651	0.809441	0.817909	0.297825	0.758633	0.380632	0.164763	0.58419	0.483466	0.728102	0.39978	0.905217	0.300404	0.544986	0.359793	0.595036	0.428863	0.238765	0.0726178	0.86879	0.46916	0.458287	0.876298	0.521585	0.560193	0.595191	0.32203	0.775855	0.561244	0.44459	0.295537	0.209509	0.767289	0.58936	0.650427	0.820342	0.212361	0.375219	0.556537	0.292298	0.448548	0.199132	0.835877	0.871918	0.579862	0.906504	0.0884807	0.357222	0.386115	0.870714	0.19461	0.398204	0.440164	0.45649	0.516014	0.205736	0.403602	0.269187	0.174846	0.8963	0.888983	0.873973	0.557159	0.538642	0.478751	0.276917	0.233581	0.164438	0.577692	0.871637	0.235695	0.303344	0.507844	0.127685	0.194944	0.7635	0.858383	0.879602	0.491595
chr7-27187102-27188020	0.197276	0.28128	0.119083	0.241431	0.450855	0.614027	0.160441	0.635267	0.515596	0.1328	0.767033	0.502641	0.327595	0.44587	0.0868109	0.849332	0.135173	0.414731	0.569182	0.350588	0.0933763	0.127413	0.135896	0.173873	0.177648	0.159876	0.401047	0.110363	0.614012	0.453092	0.521844	0.0969685	0.320271	0.165476	0.0836423	0.0789787	0.414662	0.48498	0.603356	0.519877	0.171053	0.535362	0.397146	0.292329	0.455918	0.122876	0.263139	0.582449	0.617095	0.559505	0.61562	0.609829	0.161673	0.33029	0.140706	0.12987	0.490228	0.230409	0.591643	0.218347	0.614623	0.514195	0.73928	0.677803	0.160262	0.539032	0.16091	0.621166	0.156088	0.615044	0.0652923	0.587626	0.34439	0.106249	0.768061	0.145765	0.104231	0.255173	0.0711045	0.525533	0.544678	0.323355	0.505887
chr14-101531403-101532352	0.765843	0.394631	0.700936	0.292475	0.717354	0.476027	0.524401	0.867953	0.728905	0.617566	0.860908	0.492989	0.475729	0.851639	0.255153	0.891012	0.415626	0.808414	0.731137	0.400774	0.480408	0.718388	0.469063	0.723071	0.538347	0.401247	0.803453	0.700975	0.637799	0.46429	0.450339	0.682211	0.446074	0.764998	0.38795	0.19036	0.730048	0.581295	0.282493	0.829963	0.5473	0.725564	0.36689	0.645714	0.427556	0.872492	0.353245	0.515477	0.38112	0.316572	0.862302	0.743634	0.321021	0.773353	0.498962	0.879957	0.477857	0.338473	0.602214	0.891105	0.840239	0.815009	0.847632	0.842326	0.733215	0.488665	0.802123	0.516491	0.825424	0.910739	0.213223	0.661305	0.398924	0.741412	0.685338	0.580459	0.661192	0.817428	0.299532	0.79049	0.356941	0.455106	0.388239
chr1-170638807-170639289	0.144149	0.499872	0.720999	0.88643	0.757286	0.434712	0.862427	0.0587453	0.0943273	0.0797154	0.292821	0.0948315	0.170959	0.0984502	0.605718	0.870882	0.809442	0.0634592	0.461339	0.10127	0.116789	0.258615	0.847504	0.0796524	0.165724	0.595129	0.597523	0.702545	0.657702	0.77392	0.845929	0.0811408	0.0980736	0.0407983	0.859785	0.61896	0.723047	0.0772482	0.0826706	0.0664997	0.12477	0.436181	0.0439864	0.824491	0.0894292	0.888046	0.428048	0.372682	0.225941	0.885299	0.0247031	0.0774571	0.691971	0.923142	0.59948	0.127539	0.392739	0.25077	0.241209	0.490759	0.860632	0.111982	0.873365	0.784872	0.0350864	0.747704	0.0895843	0.773804	0.0651261	0.913722	0.274441	0.0648433	0.0754973	0.793454	0.855599	0.861923	0.150747	0.912406	0.676434	0.178978	0.088681	0.0988989	0.562947
chr12-5602393-5603989	0.774511	0.636793	0.523723	0.19961	0.498925	0.48988	0.738017	0.826637	0.424694	0.704343	0.829585	0.656844	0.769833	0.596801	0.329811	0.86131	0.399163	0.789426	0.622202	0.293368	0.380772	0.458692	0.688646	0.427311	0.427211	0.410102	0.867756	0.851932	0.839293	0.261916	0.320799	0.661044	0.496292	0.482531	0.332812	0.211173	0.804646	0.501223	0.209142	0.844766	0.754257	0.615056	0.348165	0.522344	0.717222	0.722403	0.307918	0.834988	0.298582	0.211494	0.890512	0.655238	0.298356	0.868083	0.341363	0.760247	0.528125	0.231281	0.77911	0.740082	0.635238	0.676116	0.643737	0.223007	0.722159	0.857312	0.620521	0.325182	0.763452	0.866616	0.244866	0.719282	0.212331	0.463374	0.663663	0.577122	0.569227	0.521062	0.325342	0.829112	0.302126	0.459255	0.449303
chr6-31539539-31540750	0.633783	0.703576	0.862316	0.294301	0.692999	0.666552	0.513045	0.85436	0.574782	0.831192	0.741526	0.574225	0.705652	0.760753	0.344917	0.781086	0.547499	0.76741	0.732264	0.577616	0.282069	0.734712	0.226136	0.612605	0.538063	0.679584	0.818036	0.76649	0.622459	0.613357	0.637181	0.598159	0.464856	0.759687	0.311041	0.3082	0.674003	0.522314	0.658732	0.813579	0.553394	0.734706	0.481852	0.694154	0.577223	0.897496	0.324146	0.555237	0.450948	0.19846	0.89799	0.730509	0.410988	0.305091	0.763966	0.910853	0.348937	0.44159	0.552765	0.902449	0.781196	0.808229	0.866773	0.584282	0.484245	0.738244	0.833132	0.710353	0.791258	0.86957	0.307758	0.509839	0.497011	0.778919	0.48189	0.698469	0.692591	0.898359	0.444346	0.825306	0.256857	0.581498	0.472481
chr3-113160071-113160821	0.641044	0.427259	0.34525	0.790911	0.25587	0.714547	0.266253	0.453051	0.536223	0.233758	0.807469	0.75232	0.315791	0.267002	0.824139	0.892101	0.204798	0.494822	0.373861	0.40913	0.805638	0.208571	0.0686728	0.327896	0.387841	0.380607	0.711219	0.493016	0.281075	0.774203	0.552918	0.469515	0.545902	0.207092	0.252511	0.146143	0.467846	0.542913	0.790765	0.309591	0.233703	0.724658	0.702165	0.296532	0.508224	0.116069	0.296035	0.711964	0.744824	0.208476	0.138528	0.699208	0.406697	0.206621	0.190789	0.813075	0.134296	0.292197	0.502611	0.700614	0.765841	0.53975	0.103531	0.881992	0.341498	0.389184	0.723757	0.301815	0.30008	0.160894	0.491672	0.406604	0.282536	0.244915	0.303342	0.234368	0.396516	0.22216	0.744667	0.509859	0.648401	0.52587	0.360481
chr1-119543216-119544329	0.271677	0.281021	0.299066	0.443193	0.495784	0.631719	0.391049	0.341375	0.331708	0.190171	0.881847	0.795266	0.399842	0.186602	0.28839	0.92166	0.361161	0.354164	0.466041	0.329475	0.332546	0.576481	0.271815	0.709944	0.567836	0.124186	0.0572215	0.353276	0.520156	0.472778	0.514056	0.134669	0.621067	0.39029	0.405862	0.0500567	0.514289	0.0708824	0.531906	0.424207	0.377384	0.419292	0.371013	0.191893	0.329614	0.632177	0.855989	0.532595	0.266113	0.479209	0.452712	0.675879	0.349664	0.515914	0.674928	0.561119	0.281783	0.397593	0.390063	0.699901	0.644951	0.646924	0.838657	0.532924	0.185148	0.461663	0.150808	0.376833	0.326225	0.72527	0.404483	0.890653	0.434749	0.392914	0.684501	0.421977	0.281208	0.479523	0.378507	0.537055	0.122509	0.40118	0.290413
chr5-140501117-140502124	0.451297	0.25984	0.319804	0.291687	0.41321	0.760736	0.250187	0.300351	0.725925	0.200625	0.486072	0.187231	0.169702	0.0866895	0.830062	0.774243	0.122035	0.27385	0.638291	0.268768	0.249456	0.188366	0.776465	0.776501	0.247534	0.243215	0.471039	0.339755	0.293586	0.180421	0.22576	0.42908	0.625241	0.397671	0.484787	0.217691	0.329987	0.23482	0.153414	0.67191	0.337464	0.575451	0.211627	0.635568	0.419674	0.313819	0.130453	0.687221	0.223797	0.0964226	0.114789	0.651819	0.148078	0.196664	0.252574	0.514396	0.145628	0.147334	0.413314	0.608438	0.209255	0.754924	0.797481	0.776985	0.433405	0.25077	0.37372	0.661921	0.500088	0.549272	0.2188	0.273085	0.752561	0.264711	0.690734	0.388432	0.238729	0.414088	0.360051	0.306055	0.436462	0.158344	0.208901
chr1-29101609-29102153	0.485878	0.617896	0.192044	0.333503	0.749942	0.683234	0.179985	0.129358	0.136617	0.263172	0.754764	0.653187	0.625733	0.234025	0.811542	0.878834	0.142923	0.638006	0.648394	0.59419	0.807731	0.139875	0.0387323	0.373213	0.459756	0.488179	0.372092	0.186203	0.366896	0.293931	0.713722	0.598121	0.654355	0.205923	0.611256	0.140068	0.383931	0.805892	0.703429	0.778816	0.854121	0.159862	0.682035	0.657923	0.434789	0.196192	0.815769	0.544765	0.694266	0.158889	0.162255	0.394839	0.308034	0.232345	0.685856	0.114935	0.319212	0.645381	0.675949	0.122102	0.391032	0.462191	0.098119	0.835225	0.713005	0.594698	0.56028	0.6396	0.663374	0.0835543	0.809963	0.857985	0.731026	0.197424	0.324872	0.758943	0.512707	0.251909	0.150598	0.117314	0.812908	0.68858	0.626394
chr11-31825756-31826574	0.213066	0.518371	0.191694	0.0775812	0.203312	0.243445	0.344404	0.0425724	0.192096	0.0547614	0.878079	0.158555	0.176782	0.156426	0.641628	0.944115	0.258492	0.14424	0.634349	0.18071	0.778612	0.522364	0.453099	0.199801	0.127644	0.142355	0.316564	0.052421	0.376742	0.268155	0.447413	0.338571	0.257999	0.432246	0.261227	0.209996	0.330013	0.111488	0.206009	0.768568	0.341288	0.13611	0.197462	0.63796	0.0596267	0.439696	0.339185	0.496915	0.171212	0.245417	0.858303	0.215412	0.072668	0.832075	0.541891	0.180188	0.0751563	0.501862	0.690638	0.368358	0.537352	0.0527999	0.579	0.817261	0.605045	0.17116	0.411872	0.619168	0.631421	0.635267	0.197224	0.475528	0.253716	0.259907	0.528054	0.523391	0.038329	0.159336	0.331085	0.150273	0.667837	0.28943	0.0958714
chr4-113970617-113970935	0.190522	0.113336	0.109962	0.0771036	0.749656	0.741174	0.0820805	0.454711	0.393993	0.565093	0.42914	0.188153	0.0880603	0.160475	0.290555	0.0451897	0.0694209	0.231771	0.211846	0.340087	0.0678018	0.110781	0.889647	0.0905389	0.152114	0.115412	0.272084	0.164162	0.13257	0.123581	0.73372	0.118134	0.265506	0.804591	0.104816	0.0561219	0.118627	0.236382	0.106031	0.424321	0.0859614	0.369956	0.101758	0.691618	0.13201	0.812788	0.13507	0.153364	0.0892335	0.0569887	0.847718	0.370653	0.133406	0.340774	0.77773	0.767595	0.0683409	0.0874985	0.209481	0.777851	0.0965893	0.296139	0.796797	0.122432	0.0973831	0.113121	0.335257	0.0665301	0.547867	0.472006	0.801481	0.199457	0.76705	0.339888	0.411094	0.603038	0.151057	0.815824	0.0671454	0.467786	0.503874	0.0867799	0.105762
chr17-46645972-46646444	0.372524	0.548091	0.612071	0.706252	0.365199	0.558767	0.836206	0.0654051	0.167746	0.650414	0.167515	0.0989655	0.472133	0.068773	0.847044	0.0556947	0.768154	0.0782997	0.169643	0.171496	0.841181	0.0507043	0.873003	0.141157	0.180363	0.460757	0.138335	0.646272	0.766311	0.197327	0.769264	0.645284	0.601952	0.060039	0.597026	0.0564179	0.59181	0.0568274	0.414472	0.0972149	0.429904	0.208809	0.535694	0.408532	0.496439	0.324632	0.784803	0.525203	0.254145	0.0372298	0.0387347	0.133666	0.73878	0.864412	0.0619842	0.677499	0.192509	0.135913	0.803727	0.766784	0.787285	0.064724	0.833696	0.883582	0.0479396	0.599787	0.0948432	0.504097	0.0712397	0.542734	0.802052	0.788792	0.822982	0.266424	0.853083	0.156107	0.262256	0.863989	0.155866	0.310028	0.0755368	0.6619	0.174691
chr2-176980837-176982230	0.169241	0.514231	0.0910838	0.366697	0.247723	0.523049	0.407773	0.691057	0.420025	0.0700018	0.680668	0.250876	0.474043	0.350333	0.603287	0.883471	0.0492059	0.116425	0.572898	0.232595	0.657406	0.128651	0.375514	0.222069	0.197356	0.145834	0.190105	0.136107	0.169545	0.603508	0.209923	0.266501	0.0906495	0.206412	0.215004	0.243502	0.186879	0.134129	0.664452	0.619416	0.186217	0.291199	0.5827	0.226749	0.164897	0.0522467	0.201858	0.569231	0.566853	0.205322	0.601551	0.593689	0.349124	0.434793	0.226216	0.145668	0.270906	0.126731	0.224649	0.254215	0.236316	0.647331	0.661003	0.742089	0.219811	0.526789	0.0908632	0.245948	0.0813615	0.637219	0.0418431	0.841683	0.533264	0.592395	0.521396	0.580881	0.110895	0.142522	0.311403	0.0817894	0.60867	0.246606	0.368332
chr17-77127220-77127605	0.765916	0.196443	0.34271	0.654804	0.548702	0.175076	0.327498	0.871883	0.531584	0.65444	0.694412	0.408156	0.323646	0.675863	0.115122	0.863783	0.34607	0.738234	0.59364	0.337868	0.355624	0.573868	0.257676	0.72909	0.230194	0.499573	0.699209	0.516429	0.600022	0.284947	0.434379	0.794279	0.336017	0.454953	0.478159	0.0805222	0.620541	0.440934	0.335111	0.536404	0.676506	0.724011	0.346966	0.487724	0.217499	0.899051	0.301936	0.266058	0.134348	0.336175	0.857719	0.761041	0.127018	0.269391	0.315611	0.934363	0.340532	0.164189	0.638191	0.895418	0.886367	0.572935	0.875255	0.282031	0.490429	0.57427	0.884283	0.348548	0.705041	0.824951	0.0500653	0.721117	0.238627	0.881866	0.590034	0.558384	0.253313	0.833555	0.404461	0.825187	0.398718	0.481706	0.190095
chr11-31827084-31828040	0.260819	0.512973	0.0961878	0.0898286	0.0981026	0.329412	0.130509	0.0869914	0.101171	0.0615654	0.846179	0.115069	0.131862	0.241861	0.638738	0.894574	0.278404	0.419026	0.586024	0.0731869	0.677996	0.535617	0.0409969	0.205015	0.0656493	0.0786635	0.16012	0.0800667	0.429382	0.170111	0.191116	0.0779918	0.260448	0.58571	0.588765	0.0721018	0.342104	0.120385	0.14993	0.710266	0.22879	0.148265	0.191488	0.682346	0.0676422	0.356421	0.399727	0.496037	0.145835	0.172517	0.794617	0.540127	0.0909728	0.747893	0.49194	0.326053	0.0729961	0.406265	0.657356	0.142743	0.54981	0.0961723	0.0656231	0.796564	0.372189	0.138402	0.314187	0.65592	0.618573	0.632074	0.128076	0.628495	0.504368	0.212863	0.608058	0.0675248	0.107036	0.168352	0.209873	0.187007	0.766874	0.352021	0.081419
chr5-80528698-80529340	0.478893	0.544534	0.614076	0.689677	0.668597	0.432767	0.687617	0.50945	0.605279	0.0776968	0.814866	0.466477	0.623327	0.193578	0.594633	0.221742	0.042071	0.390431	0.593233	0.352896	0.789575	0.286557	0.0656876	0.212871	0.531127	0.253227	0.611993	0.501072	0.669896	0.761583	0.597591	0.521316	0.576687	0.0705945	0.723553	0.115106	0.499208	0.133229	0.618777	0.137077	0.363926	0.445659	0.626891	0.22762	0.527737	0.0877771	0.822781	0.605815	0.329178	0.773252	0.703494	0.605658	0.640642	0.0560792	0.0443214	0.0686115	0.045468	0.655515	0.570502	0.76957	0.702034	0.0888233	0.718938	0.815654	0.092499	0.619653	0.655008	0.71328	0.481046	0.599695	0.462843	0.789275	0.11807	0.532737	0.553015	0.0879996	0.572906	0.538036	0.0928897	0.525245	0.0788943	0.629652	0.600981
chr18-44526430-44527026	0.239118	0.0735745	0.0414019	0.0360377	0.201084	0.200753	0.0789557	0.0427559	0.686786	0.0418035	0.0381275	0.438883	0.449943	0.0737157	0.0867965	0.0804938	0.175196	0.0548153	0.503808	0.0954145	0.847168	0.111461	0.899678	0.355109	0.0595793	0.307874	0.149385	0.107019	0.130923	0.115445	0.757893	0.120137	0.618113	0.131246	0.537433	0.0370445	0.0998551	0.27298	0.0931191	0.0404123	0.0458905	0.0715135	0.0646577	0.148324	0.107921	0.0909458	0.432536	0.131723	0.665168	0.224822	0.13149	0.57637	0.130656	0.212859	0.63901	0.0416852	0.086297	0.0574067	0.523334	0.16205	0.0691422	0.655891	0.836153	0.79497	0.107691	0.041733	0.42719	0.042827	0.320862	0.170392	0.0478309	0.288583	0.427565	0.0423638	0.895035	0.0441009	0.138795	0.15694	0.340844	0.0738226	0.323709	0.393354	0.053399
chr6-28557486-28558113	0.18054	0.569442	0.125525	0.0432919	0.297568	0.153107	0.156262	0.11979	0.160719	0.143043	0.840043	0.124777	0.0611355	0.327021	0.0531241	0.5601	0.253623	0.223804	0.619007	0.0756153	0.152783	0.105667	0.0498433	0.20219	0.181585	0.0896506	0.193683	0.141749	0.11973	0.0653791	0.270442	0.0972769	0.119134	0.138349	0.149477	0.0446047	0.119164	0.128008	0.0486304	0.136867	0.120374	0.197863	0.119207	0.338536	0.0834275	0.217141	0.0874442	0.115369	0.0671079	0.0356636	0.224116	0.665479	0.0582134	0.038707	0.279172	0.330519	0.0991238	0.0560572	0.155088	0.386618	0.237379	0.36774	0.793694	0.317044	0.44188	0.07116	0.368927	0.117212	0.222528	0.165129	0.0617462	0.451613	0.127472	0.269747	0.271595	0.399318	0.0751482	0.243668	0.300743	0.213964	0.0785847	0.210865	0.0716878
chr11-67764105-67765204	0.749481	0.578961	0.378752	0.625363	0.403832	0.887124	0.294218	0.437338	0.87218	0.70778	0.62185	0.578845	0.409208	0.703355	0.429027	0.636001	0.233728	0.530413	0.327234	0.692352	0.216005	0.283969	0.0760748	0.719699	0.504353	0.407692	0.845248	0.522162	0.338823	0.422246	0.330695	0.862696	0.66338	0.690679	0.360637	0.186737	0.61028	0.600557	0.721833	0.883779	0.263264	0.402822	0.443509	0.302021	0.757134	0.137072	0.807914	0.825255	0.325768	0.768892	0.878105	0.821741	0.531821	0.915214	0.278702	0.548592	0.295079	0.324498	0.337087	0.327054	0.55008	0.379392	0.308297	0.934968	0.316426	0.510939	0.837827	0.327392	0.617468	0.549152	0.227963	0.315304	0.301733	0.535168	0.213005	0.355292	0.433701	0.270858	0.198919	0.830874	0.801679	0.635305	0.530874
chr12-54354590-54355528	0.515259	0.613842	0.297041	0.649724	0.469653	0.747996	0.213105	0.315635	0.342258	0.260039	0.908028	0.68619	0.329927	0.430588	0.210245	0.932709	0.188917	0.264233	0.69929	0.473385	0.828103	0.58625	0.0874049	0.454043	0.633644	0.334176	0.381445	0.177847	0.218369	0.711213	0.693973	0.325989	0.472762	0.530775	0.595824	0.189575	0.307042	0.0703011	0.23282	0.51126	0.287691	0.293529	0.656703	0.55874	0.202867	0.847157	0.145944	0.404267	0.222326	0.397344	0.636545	0.558898	0.356811	0.266039	0.429901	0.690544	0.259011	0.739578	0.536593	0.768732	0.666459	0.679512	0.872701	0.824162	0.375231	0.219414	0.614053	0.775526	0.696276	0.762173	0.503091	0.758694	0.22664	0.423475	0.524819	0.515165	0.619002	0.747583	0.707015	0.424476	0.767591	0.258576	0.506891
chr8-145048767-145049419	0.369223	0.46997	0.483907	0.794065	0.235872	0.81301	0.769056	0.527157	0.644008	0.564004	0.426704	0.702167	0.609783	0.561745	0.231657	0.277312	0.598225	0.219002	0.295375	0.544433	0.22932	0.452634	0.0874299	0.262361	0.307721	0.455448	0.781914	0.241366	0.548958	0.313923	0.640595	0.258198	0.689027	0.591224	0.567164	0.175871	0.353618	0.245218	0.669997	0.224718	0.265296	0.646993	0.393423	0.308235	0.473941	0.211335	0.51585	0.642029	0.473616	0.878825	0.254879	0.636851	0.288305	0.86213	0.676077	0.808143	0.225704	0.21989	0.248725	0.774496	0.82702	0.724767	0.758685	0.855817	0.45617	0.200801	0.826712	0.233297	0.219582	0.753256	0.219067	0.499019	0.205397	0.813927	0.895733	0.767242	0.193286	0.219822	0.193564	0.567841	0.23386	0.693353	0.474477
chr10-5488225-5488628	0.314341	0.518027	0.200593	0.677375	0.118463	0.191216	0.123959	0.513483	0.119699	0.160568	0.124181	0.611693	0.529041	0.130555	0.776843	0.158123	0.165451	0.132117	0.150192	0.324483	0.108339	0.157019	0.142293	0.1517	0.141194	0.332189	0.160115	0.401121	0.528826	0.706524	0.683768	0.175266	0.305501	0.0988937	0.698844	0.715524	0.278745	0.092089	0.716608	0.113633	0.191387	0.267797	0.614701	0.296872	0.357973	0.488658	0.179314	0.22195	0.152662	0.757394	0.244654	0.608197	0.655421	0.817492	0.355817	0.196128	0.148048	0.536571	0.188552	0.115785	0.146177	0.198309	0.81106	0.113766	0.0860317	0.197581	0.274378	0.203964	0.272766	0.773269	0.259036	0.551129	0.158588	0.23945	0.872282	0.262971	0.371077	0.226114	0.23479	0.125485	0.152657	0.385194	0.607575
chr8-53300817-53301179	0.889186	0.38992	0.542812	0.287147	0.840119	0.315202	0.527889	0.930214	0.616433	0.913151	0.939363	0.453796	0.361407	0.859434	0.217558	0.70429	0.819683	0.77762	0.849689	0.353127	0.389986	0.880803	0.617486	0.576074	0.403383	0.37887	0.896212	0.733832	0.819225	0.401182	0.769046	0.630385	0.614446	0.892727	0.418833	0.134319	0.534869	0.669695	0.308567	0.463967	0.590219	0.920596	0.292456	0.898817	0.383278	0.920616	0.308756	0.364429	0.301184	0.120526	0.930665	0.362405	0.218042	0.128885	0.767055	0.939374	0.634721	0.28819	0.832169	0.943997	0.929964	0.91931	0.916668	0.318821	0.481783	0.299686	0.700481	0.403563	0.934686	0.880693	0.235261	0.862899	0.435653	0.919026	0.889349	0.908408	0.790355	0.940679	0.581175	0.91632	0.447317	0.480163	0.299457
chr14-37125004-37125997	0.269664	0.289914	0.235096	0.536158	0.345304	0.338613	0.219163	0.140839	0.268906	0.117411	0.825085	0.232421	0.144739	0.287035	0.111514	0.525505	0.429474	0.249137	0.467249	0.315715	0.178736	0.5736	0.058226	0.221469	0.0913196	0.135276	0.315585	0.230179	0.271108	0.334961	0.563918	0.38997	0.164847	0.190289	0.415014	0.0594981	0.264402	0.395016	0.231167	0.128646	0.165949	0.168552	0.117442	0.197437	0.203282	0.663094	0.142876	0.259791	0.208006	0.0693055	0.749291	0.57938	0.350116	0.364954	0.441816	0.618356	0.155893	0.117111	0.506046	0.220954	0.544545	0.424956	0.793185	0.48457	0.565086	0.171541	0.600706	0.358526	0.33113	0.673346	0.323925	0.553301	0.527217	0.583723	0.687275	0.552139	0.200247	0.69857	0.223306	0.143784	0.118742	0.274305	0.208323
chr1-3139650-3140906	0.77126	0.392729	0.294378	0.162711	0.874106	0.24169	0.5359	0.719629	0.362551	0.410604	0.890142	0.447675	0.577615	0.879824	0.16895	0.827928	0.307911	0.854457	0.814191	0.194561	0.855085	0.582624	0.26333	0.904607	0.650338	0.25468	0.808197	0.733312	0.795352	0.400461	0.330707	0.62004	0.359293	0.521186	0.340882	0.150593	0.890252	0.357357	0.213287	0.897536	0.765207	0.566117	0.354263	0.495676	0.491018	0.718637	0.902391	0.84419	0.199299	0.117483	0.900475	0.793204	0.26111	0.860864	0.297532	0.805418	0.255895	0.251575	0.348733	0.761753	0.548261	0.727843	0.84318	0.90593	0.87575	0.844379	0.750979	0.343786	0.691922	0.882855	0.148279	0.887431	0.212174	0.630073	0.539112	0.488472	0.535542	0.645958	0.193168	0.830507	0.470719	0.849503	0.305177
chr5-38445220-38446192	0.610793	0.433729	0.586277	0.449294	0.29034	0.553537	0.179639	0.403347	0.879597	0.383522	0.235251	0.803699	0.418707	0.832722	0.677471	0.0865598	0.175766	0.796952	0.283904	0.674029	0.148715	0.220946	0.0609888	0.835535	0.486139	0.396299	0.31215	0.582919	0.355291	0.539551	0.200937	0.489598	0.559449	0.785567	0.175964	0.262795	0.399396	0.466362	0.755625	0.268138	0.582844	0.722902	0.25701	0.787342	0.327149	0.216199	0.210374	0.3567	0.723741	0.180398	0.222992	0.524004	0.234259	0.208977	0.29236	0.881171	0.496035	0.231616	0.382773	0.758668	0.367993	0.596793	0.81203	0.605105	0.431044	0.422923	0.513525	0.233484	0.600002	0.484933	0.261297	0.329028	0.278379	0.205658	0.459559	0.243835	0.34534	0.148874	0.138386	0.829433	0.850628	0.30497	0.356711
chr11-2292361-2293665	0.432005	0.3162	0.522537	0.184055	0.374134	0.257638	0.376427	0.464256	0.299891	0.290953	0.749136	0.254356	0.267083	0.419409	0.133079	0.630691	0.306166	0.399463	0.357043	0.191089	0.18878	0.265138	0.163151	0.357153	0.275889	0.237767	0.460185	0.328181	0.295796	0.397887	0.35255	0.383472	0.248864	0.461298	0.229883	0.148012	0.362878	0.197916	0.238315	0.374557	0.287381	0.500172	0.202873	0.498277	0.320168	0.585558	0.194913	0.35702	0.23632	0.233673	0.519978	0.382662	0.19289	0.285003	0.382669	0.651559	0.193224	0.162567	0.178684	0.476687	0.373677	0.49874	0.543487	0.636025	0.495602	0.282798	0.372986	0.241844	0.350563	0.603801	0.190478	0.261918	0.31036	0.423712	0.225094	0.393639	0.281933	0.452211	0.267946	0.472688	0.216951	0.304961	0.241717
chr10-26856095-26856664	0.692982	0.590407	0.874867	0.314996	0.926375	0.437608	0.793985	0.0898016	0.906142	0.498037	0.889278	0.675701	0.824559	0.310004	0.312665	0.195345	0.651761	0.443881	0.798325	0.697539	0.718699	0.275144	0.0536034	0.445196	0.62476	0.688425	0.713949	0.625184	0.820369	0.521469	0.790484	0.740822	0.824283	0.28123	0.413869	0.562059	0.420802	0.5681	0.929323	0.250058	0.931049	0.370805	0.645687	0.488113	0.904267	0.886139	0.651628	0.598749	0.897773	0.302945	0.876799	0.338796	0.890226	0.206081	0.256044	0.437564	0.80224	0.352812	0.803534	0.867765	0.477957	0.271432	0.116415	0.199165	0.236395	0.765695	0.289729	0.516004	0.430052	0.214403	0.13705	0.893261	0.894224	0.859042	0.845334	0.881962	0.876988	0.149587	0.737167	0.61461	0.906724	0.881754	0.358883
chr7-3990670-3991559	0.857366	0.390192	0.490957	0.280667	0.778489	0.262251	0.284678	0.931282	0.442086	0.919494	0.926922	0.525139	0.484077	0.889657	0.238399	0.941955	0.537857	0.688137	0.882558	0.328151	0.359396	0.903061	0.403711	0.557615	0.529741	0.380554	0.801989	0.633369	0.731209	0.746987	0.578113	0.70735	0.407241	0.685399	0.345202	0.209369	0.504412	0.48883	0.312426	0.425813	0.49504	0.813048	0.316375	0.586707	0.343991	0.886021	0.344521	0.338545	0.256756	0.171966	0.926356	0.924993	0.267339	0.182345	0.486302	0.90644	0.502097	0.257097	0.610023	0.940856	0.624801	0.86728	0.868991	0.225553	0.260179	0.336733	0.86545	0.387766	0.870861	0.936535	0.172508	0.544166	0.263867	0.742687	0.817453	0.619241	0.761789	0.873324	0.348104	0.901841	0.422873	0.459898	0.472725
chr5-3962083-3962477	0.776875	0.455658	0.518954	0.489962	0.687229	0.252309	0.488527	0.803874	0.762145	0.79832	0.795373	0.345342	0.446275	0.344624	0.185851	0.0541523	0.318278	0.713012	0.26214	0.406101	0.825145	0.214354	0.0382976	0.583484	0.681391	0.297632	0.879594	0.769647	0.44913	0.312711	0.757119	0.619153	0.648129	0.643994	0.780656	0.207655	0.448539	0.693694	0.580853	0.461554	0.709491	0.54532	0.360278	0.36438	0.376368	0.819861	0.481275	0.406792	0.349384	0.339773	0.758094	0.610116	0.242942	0.163461	0.806903	0.856055	0.645304	0.33723	0.22088	0.82821	0.721084	0.696741	0.129812	0.20509	0.442086	0.420698	0.869444	0.30478	0.839674	0.273712	0.568018	0.136811	0.349941	0.833541	0.728351	0.831717	0.808957	0.794892	0.595114	0.745657	0.366337	0.296969	0.32933
chr5-122620929-122621645	0.310854	0.362365	0.389911	0.706973	0.357448	0.485538	0.648902	0.102039	0.190406	0.423653	0.75784	0.205337	0.586114	0.773701	0.485357	0.0453378	0.0379476	0.534629	0.540111	0.694774	0.787853	0.0629455	0.0357656	0.087607	0.366631	0.494192	0.57273	0.181421	0.601562	0.683778	0.485855	0.425288	0.64133	0.0760038	0.618298	0.18848	0.522153	0.0888931	0.629558	0.0559351	0.39571	0.219485	0.642157	0.61679	0.255066	0.0580061	0.109173	0.0690924	0.21104	0.825366	0.0540258	0.68313	0.194203	0.198451	0.78927	0.499264	0.181685	0.547403	0.628174	0.601921	0.440897	0.685487	0.690093	0.460782	0.32853	0.0574457	0.738329	0.616215	0.646448	0.74234	0.0626557	0.895712	0.0524542	0.0929124	0.86262	0.453219	0.442412	0.360811	0.0471314	0.513594	0.479833	0.743502	0.451574
chr7-4049531-4050647	0.746612	0.362608	0.49011	0.197117	0.543901	0.247762	0.218318	0.791158	0.386563	0.794362	0.826271	0.447827	0.512219	0.67119	0.196071	0.800175	0.450062	0.589895	0.730102	0.38168	0.242114	0.745636	0.14712	0.505135	0.492301	0.338661	0.638119	0.512574	0.670419	0.7128	0.479847	0.630075	0.327101	0.595842	0.241056	0.160346	0.466299	0.470613	0.183698	0.322857	0.335766	0.634728	0.287173	0.486447	0.28752	0.724836	0.269923	0.260348	0.218378	0.177812	0.886738	0.81591	0.20624	0.180114	0.368621	0.799033	0.375801	0.193011	0.625692	0.88071	0.384584	0.620078	0.785969	0.219053	0.301964	0.313217	0.521054	0.255395	0.774781	0.777132	0.138475	0.331142	0.187767	0.548776	0.556431	0.581361	0.610577	0.546832	0.263964	0.832029	0.311266	0.286617	0.405883
chr4-169753028-169753582	0.0348354	0.0336564	0.0335247	0.687397	0.0295963	0.298684	0.0305551	0.0304405	0.0329334	0.0271524	0.788142	0.648649	0.584531	0.0303239	0.746622	0.85568	0.0263817	0.463135	0.529092	0.0277088	0.766884	0.0329034	0.0263987	0.0340575	0.489028	0.13567	0.0336907	0.0299077	0.177027	0.0353572	0.0312918	0.0291572	0.0368586	0.0289356	0.0303041	0.534239	0.0289526	0.0284635	0.0422421	0.0330619	0.453154	0.0367819	0.0324183	0.410936	0.0294417	0.0301708	0.0326436	0.0393812	0.415746	0.0312283	0.0276068	0.0274903	0.0750326	0.772971	0.0320469	0.0314662	0.0365362	0.607867	0.0307445	0.0310883	0.0418876	0.0296105	0.0315184	0.0308467	0.034282	0.0565191	0.684688	0.0279401	0.36371	0.0268877	0.0326574	0.814252	0.027008	0.0432297	0.848778	0.035773	0.0268164	0.0405838	0.0382815	0.0272934	0.0450787	0.0247268	0.555774
chr6-10415597-10416531	0.318233	0.27251	0.178029	0.215339	0.20438	0.194761	0.480014	0.169219	0.305416	0.200413	0.339729	0.183418	0.267607	0.252143	0.308681	0.395968	0.343147	0.258691	0.196288	0.162664	0.523039	0.364464	0.128408	0.214232	0.218433	0.0881661	0.610465	0.161804	0.353867	0.321702	0.64977	0.621053	0.14714	0.358005	0.355242	0.0575287	0.258654	0.180449	0.505618	0.218018	0.372531	0.541378	0.247536	0.580752	0.138156	0.609702	0.275362	0.0979502	0.173286	0.374172	0.278104	0.124973	0.0824831	0.0795572	0.700465	0.564618	0.240218	0.188035	0.636687	0.756872	0.5726	0.188807	0.458287	0.444252	0.202246	0.204026	0.594417	0.197986	0.486917	0.199715	0.165208	0.368214	0.168743	0.269382	0.422114	0.718505	0.192901	0.483502	0.227014	0.313043	0.194937	0.289919	0.180173
chr8-13133706-13134273	0.419294	0.0557326	0.0716867	0.0913552	0.196808	0.586225	0.0546443	0.0433793	0.11209	0.430526	0.0593027	0.64932	0.531216	0.0434815	0.392398	0.0414894	0.0436304	0.513379	0.130717	0.109343	0.733976	0.0650638	0.0250782	0.0679687	0.39533	0.472503	0.122248	0.0676042	0.427585	0.21917	0.22158	0.0729835	0.575405	0.483233	0.0825805	0.0539155	0.0586666	0.662746	0.0466244	0.625395	0.77419	0.130602	0.5671	0.562965	0.446794	0.0533589	0.52143	0.355291	0.211391	0.343538	0.0353236	0.0721163	0.106655	0.0558392	0.585063	0.0982305	0.718657	0.446794	0.637853	0.0818478	0.0444607	0.047147	0.0417447	0.73019	0.61681	0.385637	0.12901	0.412494	0.549389	0.0383608	0.052332	0.169192	0.492617	0.0536763	0.473495	0.394174	0.0818416	0.0524673	0.440385	0.0886347	0.694277	0.116853	0.354373
chr20-3051954-3052692	0.518559	0.455969	0.595887	0.206479	0.259823	0.218955	0.484878	0.16011	0.269685	0.207408	0.489118	0.441605	0.335378	0.540242	0.171659	0.895833	0.589584	0.434843	0.464045	0.300638	0.590066	0.686866	0.0494128	0.531342	0.52203	0.369146	0.414788	0.40179	0.5301	0.831857	0.613001	0.52963	0.283653	0.479514	0.466297	0.135513	0.449261	0.127918	0.383948	0.586221	0.576852	0.503548	0.416944	0.63991	0.42993	0.658074	0.262337	0.497961	0.205611	0.335329	0.676793	0.765439	0.21815	0.635921	0.456618	0.631086	0.199181	0.20943	0.562936	0.660213	0.666533	0.342118	0.721743	0.789379	0.593474	0.418913	0.639735	0.541813	0.471294	0.814343	0.41861	0.656668	0.439124	0.608439	0.589604	0.480848	0.429424	0.654564	0.10346	0.202644	0.176821	0.266062	0.46961
chr5-179634383-179634789	0.547925	0.615044	0.680096	0.33796	0.651472	0.339011	0.655447	0.823869	0.469415	0.288314	0.909578	0.330101	0.467242	0.475232	0.314328	0.948511	0.824602	0.628047	0.777107	0.308366	0.237527	0.857697	0.0940034	0.638275	0.440685	0.412117	0.608565	0.789916	0.670983	0.904091	0.860771	0.543153	0.58596	0.305795	0.834518	0.169005	0.731068	0.312062	0.427736	0.610268	0.246257	0.695273	0.510868	0.830041	0.474768	0.902272	0.383562	0.522563	0.616231	0.664952	0.907058	0.832356	0.242213	0.755127	0.350139	0.869835	0.239108	0.296514	0.50866	0.832783	0.903233	0.863912	0.894688	0.58404	0.626336	0.645698	0.471518	0.361793	0.721672	0.908536	0.779656	0.771124	0.834216	0.75107	0.328413	0.717296	0.690425	0.92744	0.272614	0.784711	0.202837	0.441225	0.378155
chr6-30078290-30079662	0.580045	0.495508	0.418818	0.31784	0.449942	0.334036	0.351524	0.448993	0.436961	0.44235	0.754038	0.361672	0.345913	0.417587	0.209686	0.74232	0.25009	0.609691	0.629031	0.346121	0.319363	0.351188	0.250854	0.495255	0.368883	0.321655	0.540305	0.487971	0.415063	0.712055	0.353172	0.481686	0.326831	0.592807	0.353307	0.145325	0.542834	0.342224	0.340063	0.424968	0.356572	0.555342	0.279217	0.467441	0.440549	0.686843	0.218981	0.367931	0.374068	0.149289	0.557483	0.803374	0.2514	0.264846	0.616692	0.673975	0.250921	0.258493	0.417744	0.535042	0.554717	0.541477	0.701591	0.292683	0.367825	0.562784	0.343371	0.463222	0.437336	0.613173	0.269995	0.348506	0.363377	0.533153	0.319525	0.530882	0.444089	0.547137	0.2787	0.556747	0.27595	0.35185	0.472325
chr4-4868356-4869172	0.171124	0.248713	0.27987	0.25539	0.06024	0.514512	0.432828	0.0431852	0.622773	0.180623	0.732099	0.393406	0.535516	0.286841	0.0351161	0.679277	0.0477391	0.476408	0.507735	0.277516	0.203932	0.546583	0.0224763	0.0461533	0.323717	0.123419	0.62979	0.0702355	0.590302	0.619201	0.234467	0.101696	0.339922	0.567835	0.0371989	0.0380499	0.26414	0.0489274	0.520942	0.0600205	0.513086	0.0496256	0.31171	0.267582	0.339847	0.728401	0.049079	0.454651	0.0720647	0.634014	0.159554	0.565515	0.304895	0.571798	0.177174	0.560972	0.0270418	0.043184	0.430956	0.540658	0.294985	0.0386822	0.210054	0.316116	0.0411645	0.065065	0.584114	0.462035	0.0366623	0.507188	0.354628	0.640282	0.036444	0.519831	0.52088	0.067237	0.404339	0.0411132	0.0407661	0.497565	0.0689665	0.509641	0.444803
chr1-159869927-159870326	0.612495	0.337759	0.517525	0.517281	0.339402	0.672315	0.554092	0.228756	0.570117	0.162071	0.883115	0.357506	0.691174	0.579532	0.253878	0.128212	0.131295	0.417062	0.47215	0.505124	0.864748	0.173798	0.131228	0.275517	0.312959	0.2725	0.53344	0.512388	0.626364	0.63451	0.688893	0.691815	0.758277	0.130452	0.244784	0.214511	0.719405	0.235699	0.787729	0.39456	0.169933	0.300729	0.546113	0.264236	0.58454	0.128739	0.562935	0.565391	0.272986	0.823941	0.677817	0.73031	0.23186	0.693937	0.499159	0.322522	0.149641	0.567651	0.788964	0.705822	0.627443	0.757396	0.733646	0.716155	0.186856	0.375993	0.745125	0.771933	0.578543	0.802216	0.158403	0.887311	0.162118	0.794658	0.375667	0.46073	0.71043	0.161082	0.165266	0.710644	0.239887	0.488539	0.487882
chr5-140800398-140801482	0.301505	0.288732	0.416127	0.754634	0.381732	0.67915	0.427423	0.516234	0.622879	0.610333	0.70836	0.245925	0.203578	0.436736	0.847289	0.897702	0.233904	0.373204	0.300507	0.560128	0.655362	0.425886	0.884489	0.658934	0.25796	0.350598	0.381032	0.23931	0.360457	0.28564	0.710146	0.508576	0.610277	0.686808	0.713012	0.679155	0.359024	0.623669	0.378215	0.440546	0.553796	0.148176	0.366009	0.677124	0.132895	0.13755	0.607994	0.539203	0.327215	0.846887	0.684405	0.62326	0.197989	0.131253	0.101017	0.705969	0.321451	0.113974	0.658854	0.351195	0.741546	0.675936	0.135338	0.829064	0.493533	0.4401	0.582918	0.663742	0.142504	0.596887	0.452613	0.792513	0.427078	0.360241	0.772987	0.523881	0.290483	0.569731	0.809851	0.348924	0.729688	0.289273	0.290875
chr17-79372242-79372528	0.103189	0.305452	0.638668	0.805639	0.0964966	0.550808	0.709665	0.0997118	0.390496	0.272863	0.0423987	0.0653612	0.350209	0.0423607	0.825288	0.306657	0.462199	0.0465578	0.686306	0.262962	0.133776	0.0660722	0.0404232	0.147558	0.624869	0.134802	0.343249	0.0524864	0.0548659	0.73825	0.486286	0.0634351	0.0473108	0.0429802	0.0527635	0.0582421	0.0685294	0.165419	0.476331	0.069203	0.817459	0.0711706	0.432469	0.0630354	0.517503	0.0445815	0.0612873	0.662465	0.0480995	0.865109	0.069504	0.0848948	0.0797688	0.0497602	0.0489881	0.795188	0.0878647	0.120179	0.116397	0.0499903	0.713903	0.0440633	0.489959	0.700602	0.0438183	0.0948725	0.0623397	0.46359	0.0434637	0.155356	0.0615191	0.859349	0.0571868	0.230799	0.214823	0.838925	0.108137	0.0574565	0.0531317	0.0550586	0.547635	0.759594	0.19735
chr7-157345090-157345827	0.732668	0.330253	0.624156	0.15526	0.341746	0.273156	0.352224	0.649305	0.755833	0.557745	0.750237	0.348248	0.2995	0.689077	0.367274	0.130688	0.537156	0.703528	0.245565	0.204251	0.197243	0.35497	0.468569	0.844319	0.404253	0.4541	0.671992	0.545198	0.488158	0.26018	0.571604	0.613	0.47145	0.572297	0.357495	0.336091	0.592776	0.257386	0.170172	0.644345	0.14926	0.613612	0.190131	0.492666	0.392609	0.489014	0.115647	0.333553	0.228001	0.0931052	0.881674	0.45228	0.211511	0.450078	0.371192	0.779124	0.325368	0.213031	0.298313	0.817197	0.621253	0.515923	0.740106	0.773835	0.608263	0.336018	0.51979	0.175017	0.540707	0.663737	0.76304	0.282084	0.259139	0.47513	0.38705	0.581045	0.406714	0.429292	0.262099	0.818652	0.174283	0.282468	0.298032
chr11-65816027-65816935	0.309719	0.305989	0.401596	0.187292	0.255626	0.278648	0.388564	0.59951	0.576506	0.295388	0.786948	0.227432	0.180802	0.417795	0.137623	0.25321	0.24362	0.286275	0.483355	0.273779	0.574369	0.3199	0.0570414	0.367518	0.172156	0.463308	0.481656	0.285913	0.293015	0.620904	0.681778	0.275885	0.320044	0.234444	0.384911	0.136267	0.418562	0.144836	0.440357	0.272657	0.230239	0.436807	0.192592	0.383432	0.337373	0.707311	0.218079	0.297256	0.163723	0.0765388	0.643273	0.531849	0.23527	0.237134	0.721629	0.610038	0.164686	0.162045	0.521335	0.721093	0.44453	0.253602	0.744752	0.763285	0.39736	0.208233	0.415847	0.625635	0.53245	0.69646	0.519548	0.610345	0.250975	0.296166	0.587741	0.322298	0.192414	0.504758	0.172288	0.438998	0.17741	0.171396	0.231039
chr7-27232150-27233480	0.373148	0.362496	0.34725	0.726344	0.0751226	0.534057	0.423156	0.331781	0.531663	0.313601	0.302503	0.435833	0.565184	0.501089	0.447516	0.825444	0.365113	0.220119	0.640059	0.3613	0.0350458	0.435381	0.0406469	0.352204	0.356437	0.165745	0.399857	0.348502	0.465075	0.687298	0.462519	0.165803	0.0897997	0.0440197	0.537743	0.139712	0.45954	0.111137	0.551595	0.0931266	0.635461	0.411558	0.606312	0.18651	0.264399	0.256159	0.222544	0.539274	0.0734821	0.546397	0.437225	0.230099	0.371127	0.441807	0.371711	0.417405	0.137497	0.648763	0.453157	0.432714	0.638547	0.385885	0.606018	0.772386	0.0953782	0.476104	0.0761391	0.681843	0.105325	0.704596	0.2183	0.494514	0.108517	0.359248	0.502679	0.507147	0.236096	0.54878	0.0830105	0.38006	0.488264	0.650037	0.635647
chr12-114836014-114839007	0.318987	0.116253	0.115415	0.138557	0.407325	0.0908283	0.312464	0.774578	0.561265	0.674526	0.880536	0.176619	0.285011	0.609302	0.420925	0.904718	0.284054	0.521646	0.661013	0.229962	0.177085	0.349015	0.208361	0.408311	0.200388	0.17252	0.549156	0.384965	0.303877	0.094467	0.321134	0.326674	0.199485	0.577309	0.143128	0.305817	0.409215	0.529382	0.285869	0.785433	0.444298	0.480434	0.16535	0.402721	0.137461	0.845134	0.191389	0.225643	0.128733	0.0919273	0.895487	0.740065	0.110858	0.131548	0.730783	0.629529	0.812765	0.098358	0.460467	0.541649	0.319967	0.534513	0.847689	0.166495	0.290239	0.334009	0.610025	0.228463	0.532663	0.753976	0.103045	0.697907	0.166855	0.549736	0.402642	0.293912	0.243145	0.663995	0.268959	0.515061	0.187644	0.206874	0.225869
chr6-4774793-4775638	0.339787	0.396625	0.264615	0.262292	0.24095	0.27918	0.688821	0.132029	0.180516	0.193169	0.769917	0.195158	0.241131	0.176138	0.304261	0.108333	0.10124	0.18633	0.197319	0.355543	0.151045	0.500459	0.0469839	0.445377	0.118807	0.176193	0.500749	0.243838	0.556002	0.70264	0.683876	0.481683	0.331644	0.654563	0.697804	0.0632698	0.227811	0.130838	0.649262	0.0852635	0.485943	0.20179	0.46891	0.614292	0.280322	0.534804	0.334062	0.333584	0.180893	0.194044	0.174189	0.317372	0.296489	0.504278	0.728304	0.335816	0.144293	0.138577	0.687448	0.614964	0.63306	0.267533	0.48303	0.68075	0.618011	0.156836	0.621264	0.402161	0.675598	0.640761	0.594553	0.83567	0.313074	0.450779	0.569782	0.573009	0.190583	0.233478	0.0824108	0.228402	0.199834	0.350123	0.125619
chr2-223159838-223160569	0.239636	0.0559635	0.172441	0.0659575	0.154035	0.591975	0.103379	0.654275	0.403422	0.079566	0.845349	0.625643	0.527107	0.0909675	0.793694	0.919317	0.130171	0.380323	0.536984	0.0719629	0.755821	0.0687888	0.0861913	0.314513	0.434001	0.0406553	0.0638905	0.142684	0.0533414	0.0543801	0.156055	0.449887	0.383745	0.0661563	0.046054	0.407482	0.327335	0.149504	0.0827735	0.674469	0.0581633	0.155463	0.0271842	0.184249	0.30801	0.418473	0.0669947	0.115879	0.620163	0.0742507	0.0344935	0.237211	0.0370003	0.034275	0.377881	0.250831	0.0420031	0.303797	0.626407	0.141939	0.714031	0.61098	0.76889	0.0969614	0.41115	0.489219	0.247593	0.680817	0.0364098	0.596188	0.131148	0.199178	0.0437303	0.526869	0.358292	0.269104	0.148629	0.252589	0.110952	0.0399831	0.756769	0.16241	0.0524946
chr20-59542578-59542589	0.830135	0.149281	0.404127	0.0414157	0.302322	0.118544	0.333812	0.73686	0.215262	0.460939	0.944639	0.249934	0.169681	0.561781	0.0645526	0.93256	0.192894	0.826139	0.116511	0.160125	0.187968	0.940982	0.0983953	0.747879	0.245275	0.186904	0.795642	0.711308	0.844194	0.0927346	0.667689	0.704281	0.0646121	0.801268	0.0911137	0.0360676	0.581075	0.579571	0.0538618	0.472714	0.408862	0.930344	0.104338	0.795249	0.165367	0.907383	0.160812	0.210801	0.0589313	0.0476895	0.94156	0.0424756	0.118683	0.0428179	0.893157	0.915679	0.0362254	0.0582471	0.651829	0.948831	0.928279	0.824281	0.440528	0.137633	0.376551	0.171121	0.835947	0.249415	0.549808	0.918857	0.0683118	0.558939	0.0849511	0.726204	0.944071	0.93265	0.456509	0.941151	0.474544	0.866509	0.56405	0.417794	0.18207
chr7-15726821-15727598	0.270485	0.50379	0.33091	0.593377	0.799759	0.721203	0.618737	0.174275	0.442751	0.556851	0.850762	0.114051	0.59591	0.311223	0.0419619	0.0265541	0.025775	0.333804	0.393443	0.0397899	0.549142	0.552451	0.444332	0.491706	0.416117	0.369999	0.602157	0.0450874	0.604062	0.781117	0.748702	0.45339	0.77703	0.69653	0.291355	0.125782	0.654387	0.570898	0.0940891	0.282699	0.12315	0.0398453	0.767518	0.703938	0.132427	0.334931	0.367679	0.746336	0.390774	0.874709	0.369981	0.214094	0.0410757	0.7814	0.695714	0.632132	0.543178	0.733382	0.520252	0.652333	0.80668	0.341518	0.850098	0.0374306	0.482569	0.605879	0.510212	0.161025	0.641773	0.75567	0.254682	0.889286	0.730298	0.530068	0.644904	0.733422	0.399095	0.136093	0.12168	0.396985	0.823823	0.0577536	0.655104
chr12-6419409-6420252	0.296256	0.490501	0.270344	0.385181	0.57613	0.262658	0.392503	0.256724	0.285594	0.198842	0.892826	0.278353	0.47216	0.331948	0.164436	0.922592	0.377456	0.216948	0.552096	0.189613	0.169311	0.276417	0.0587514	0.209335	0.218048	0.513036	0.537992	0.263647	0.544653	0.687664	0.640351	0.312881	0.229591	0.243081	0.23067	0.143343	0.407922	0.166514	0.349807	0.247348	0.40034	0.287782	0.279128	0.352294	0.327666	0.182266	0.192873	0.351324	0.187859	0.336472	0.524016	0.378946	0.206126	0.313649	0.288052	0.47365	0.21087	0.314739	0.281071	0.314675	0.621876	0.206451	0.618074	0.75129	0.225193	0.287655	0.463069	0.754538	0.300122	0.757947	0.237081	0.874861	0.295202	0.34037	0.370945	0.264671	0.26856	0.239008	0.195846	0.439029	0.168813	0.336154	0.26914
chr2-37571401-37572102	0.264535	0.630321	0.145481	0.791263	0.1652	0.153087	0.263572	0.146254	0.228582	0.142867	0.864015	0.207871	0.516691	0.204362	0.184996	0.174435	0.108288	0.144689	0.475387	0.195776	0.738972	0.159445	0.0461378	0.167296	0.181446	0.150457	0.147827	0.120262	0.570253	0.18258	0.10151	0.520417	0.704872	0.137107	0.395064	0.11768	0.234061	0.165358	0.376208	0.184801	0.159473	0.11831	0.112334	0.187149	0.373026	0.411332	0.184629	0.580114	0.332193	0.751911	0.127126	0.691948	0.174015	0.540615	0.158908	0.166696	0.432753	0.415054	0.327929	0.165822	0.162568	0.713332	0.573262	0.824151	0.124274	0.163235	0.475954	0.125621	0.106458	0.798646	0.140018	0.711539	0.185039	0.578545	0.431982	0.163534	0.19539	0.146321	0.773593	0.219491	0.239255	0.280446	0.221729
chr5-87973899-87974547	0.202849	0.341277	0.177604	0.625953	0.15657	0.398574	0.233497	0.117939	0.282027	0.155838	0.831352	0.139897	0.292741	0.216905	0.660564	0.054219	0.159116	0.215468	0.426028	0.12343	0.800351	0.211893	0.202952	0.255823	0.120753	0.436683	0.243153	0.161733	0.329442	0.127213	0.527712	0.430665	0.468225	0.17636	0.073612	0.0873735	0.124474	0.329967	0.218626	0.299078	0.19696	0.300207	0.209464	0.0969282	0.15024	0.109344	0.224685	0.135234	0.172566	0.269915	0.639976	0.376804	0.089682	0.264168	0.765915	0.538677	0.196042	0.136246	0.615853	0.279697	0.747082	0.0768642	0.795625	0.781319	0.476491	0.356306	0.260362	0.703553	0.207725	0.466041	0.51376	0.410913	0.235219	0.340787	0.68294	0.732234	0.130336	0.0677775	0.0723509	0.162394	0.522664	0.215374	0.1868
chr2-38301438-38303680	0.106106	0.528778	0.0391284	0.684362	0.0344963	0.551145	0.443616	0.0545048	0.0357914	0.114902	0.449082	0.110024	0.212667	0.0803883	0.356725	0.465638	0.172674	0.0688725	0.0472099	0.307368	0.0305157	0.334888	0.159996	0.0462598	0.0634151	0.0492613	0.454195	0.195531	0.047195	0.361151	0.586212	0.0574169	0.0422884	0.0330204	0.0979827	0.0420512	0.0720818	0.0535302	0.158521	0.0773633	0.0480862	0.442626	0.0733758	0.371487	0.0474454	0.139056	0.0568058	0.458438	0.118666	0.820106	0.149302	0.049381	0.0448948	0.248868	0.319619	0.0420997	0.396437	0.583963	0.0380466	0.049346	0.498873	0.0460754	0.784737	0.670537	0.0454316	0.319775	0.0426359	0.602479	0.0398493	0.605957	0.0427503	0.0302753	0.0371437	0.0421039	0.0366354	0.325232	0.0337419	0.265995	0.0613585	0.0361305	0.200191	0.0459232	0.125458
chr6-26240307-26240939	0.197927	0.581009	0.0861502	0.640097	0.162083	0.504546	0.154805	0.121363	0.143463	0.210583	0.902415	0.344675	0.327723	0.353336	0.408051	0.890791	0.052396	0.0954179	0.0801266	0.167968	0.36097	0.290256	0.0314467	0.157955	0.540078	0.11855	0.0712443	0.0956448	0.098083	0.217243	0.151739	0.467753	0.378988	0.0844157	0.421983	0.034915	0.110311	0.0425793	0.384646	0.0982894	0.288938	0.136123	0.355894	0.703346	0.199755	0.0775913	0.159733	0.103997	0.0846959	0.128958	0.465189	0.724514	0.401635	0.300738	0.343538	0.518801	0.107419	0.355759	0.142357	0.578874	0.105473	0.72979	0.455916	0.100817	0.0473359	0.103563	0.235179	0.380196	0.0716122	0.719209	0.294762	0.729292	0.182064	0.0545219	0.627463	0.0695769	0.100651	0.0438411	0.066486	0.144354	0.20008	0.0755903	0.550597
chr18-10588980-10589360	0.873172	0.400768	0.508282	0.185912	0.60328	0.593338	0.742246	0.328175	0.892021	0.350312	0.410907	0.468907	0.365833	0.757569	0.140191	0.159396	0.500612	0.716128	0.769969	0.419962	0.605673	0.757413	0.127703	0.860488	0.412056	0.289032	0.878241	0.771968	0.69692	0.842379	0.608949	0.861428	0.556211	0.266374	0.858378	0.0881471	0.792069	0.600902	0.675398	0.422357	0.185574	0.784137	0.636467	0.900657	0.40012	0.445728	0.662757	0.595113	0.226546	0.643054	0.233907	0.257627	0.245833	0.468408	0.471129	0.9003	0.637326	0.510736	0.478671	0.88218	0.873972	0.205949	0.788924	0.592983	0.594699	0.56354	0.820464	0.196741	0.814311	0.483593	0.489597	0.44084	0.687826	0.903333	0.213105	0.849361	0.716328	0.880229	0.15105	0.845264	0.524809	0.736633	0.438644
chr1-3133763-3135375	0.687193	0.399735	0.458385	0.228474	0.75729	0.341633	0.692625	0.299456	0.586799	0.429061	0.83336	0.482777	0.81588	0.841139	0.192474	0.542583	0.373702	0.754578	0.84309	0.266981	0.887278	0.657832	0.163233	0.888991	0.592528	0.324486	0.8736	0.700763	0.872256	0.613779	0.227802	0.605787	0.466028	0.500143	0.42702	0.138336	0.842468	0.24598	0.275325	0.804544	0.858936	0.679246	0.500835	0.445566	0.504663	0.878635	0.866235	0.823019	0.278516	0.17217	0.901288	0.581077	0.29998	0.802032	0.334321	0.88763	0.310802	0.269496	0.408318	0.905401	0.451665	0.749411	0.85658	0.915745	0.861081	0.809628	0.879221	0.709579	0.791653	0.846295	0.148863	0.907305	0.326966	0.681095	0.422869	0.391664	0.675759	0.572655	0.218753	0.860273	0.419618	0.888142	0.331128
chr8-142238504-142239323	0.751518	0.377754	0.677246	0.244892	0.766039	0.403617	0.760815	0.670115	0.742132	0.617601	0.756715	0.476726	0.473374	0.681781	0.238524	0.706508	0.279118	0.622036	0.650474	0.351755	0.368725	0.784168	0.446628	0.775928	0.492339	0.378484	0.661248	0.565747	0.467663	0.780992	0.353236	0.576786	0.393532	0.677589	0.652447	0.144358	0.53386	0.336946	0.274383	0.699213	0.611032	0.725044	0.451694	0.754256	0.360029	0.87431	0.30784	0.760396	0.205879	0.419374	0.811194	0.710749	0.197066	0.766091	0.458605	0.908675	0.3772	0.258064	0.354751	0.809716	0.627955	0.644459	0.61169	0.783585	0.335646	0.650078	0.571481	0.588967	0.568175	0.72782	0.249856	0.696138	0.682379	0.75112	0.54202	0.505135	0.404559	0.861779	0.407499	0.840531	0.313624	0.335447	0.348497
chr1-209979111-209979779	0.12216	0.35689	0.20828	0.484774	0.253584	0.248662	0.499981	0.101178	0.154964	0.070188	0.514656	0.157272	0.495204	0.133137	0.0516614	0.208418	0.302047	0.138575	0.461726	0.160772	0.168296	0.171768	0.0594071	0.153305	0.104197	0.48931	0.186428	0.0962741	0.409288	0.416518	0.395987	0.354466	0.195255	0.160258	0.160817	0.104937	0.134218	0.0450346	0.482053	0.160606	0.142966	0.145761	0.513005	0.20551	0.340755	0.171373	0.0708202	0.420289	0.104323	0.166688	0.381876	0.462266	0.191971	0.279296	0.595608	0.0883878	0.0870693	0.394107	0.539686	0.58207	0.507848	0.190906	0.691144	0.413466	0.33412	0.495375	0.276307	0.569288	0.449043	0.631092	0.115119	0.79853	0.170117	0.465245	0.679718	0.228143	0.338793	0.173655	0.117857	0.139709	0.0965664	0.217563	0.412867
chr17-79010458-79011542	0.741239	0.696427	0.643285	0.62046	0.174876	0.742864	0.150124	0.133078	0.564646	0.274912	0.129641	0.349644	0.719552	0.537154	0.281567	0.769145	0.741339	0.387798	0.598126	0.274643	0.747492	0.595396	0.162141	0.761419	0.266065	0.509859	0.673551	0.64552	0.731013	0.488292	0.813233	0.502894	0.430544	0.1127	0.460791	0.454388	0.656284	0.366412	0.449253	0.632291	0.46283	0.50289	0.494046	0.569406	0.634185	0.521137	0.453067	0.827242	0.440017	0.590717	0.457536	0.206577	0.264536	0.880871	0.798049	0.785508	0.476545	0.291722	0.135682	0.672526	0.70607	0.223289	0.199912	0.904799	0.496748	0.455839	0.813571	0.598269	0.663456	0.308736	0.35232	0.30047	0.388533	0.75397	0.148937	0.742884	0.569551	0.809591	0.608919	0.323249	0.267341	0.68827	0.307578
chr1-197887649-197889163	0.242109	0.462424	0.226891	0.20659	0.372208	0.300797	0.455693	0.155835	0.483882	0.168487	0.555215	0.582317	0.140642	0.377204	0.23541	0.882759	0.216753	0.0839153	0.22184	0.230401	0.548712	0.669042	0.0621106	0.138844	0.0857437	0.222362	0.162492	0.175809	0.362794	0.672169	0.448278	0.238272	0.245336	0.468824	0.702624	0.120325	0.409169	0.500056	0.172535	0.419729	0.209165	0.394822	0.564577	0.43517	0.166901	0.782164	0.199908	0.339937	0.376681	0.581511	0.834646	0.131763	0.0687577	0.47457	0.20339	0.357486	0.332602	0.41301	0.327923	0.673708	0.54861	0.150317	0.838358	0.470918	0.314951	0.286619	0.398529	0.423375	0.0990576	0.605179	0.470264	0.732749	0.128357	0.503599	0.616434	0.564978	0.0814377	0.309122	0.296606	0.553062	0.273627	0.115914	0.286715
chr1-228291486-228291705	0.501455	0.158761	0.17637	0.115782	0.545326	0.230733	0.307757	0.27724	0.0878434	0.148179	0.131811	0.150896	0.304628	0.0815703	0.0904503	0.664087	0.235331	0.240199	0.0992529	0.119091	0.064347	0.113054	0.0285514	0.436341	0.136738	0.162905	0.596672	0.23331	0.696926	0.260703	0.753607	0.215436	0.323203	0.775739	0.463299	0.0717533	0.579419	0.119345	0.0642423	0.0681897	0.23324	0.470283	0.417088	0.701771	0.163749	0.196976	0.094929	0.326931	0.12493	0.352548	0.046131	0.0910824	0.0866473	0.61559	0.122843	0.60169	0.278478	0.082282	0.0513154	0.149233	0.81873	0.633015	0.430129	0.826719	0.156172	0.267595	0.0428694	0.122559	0.104349	0.296146	0.691474	0.145929	0.48626	0.179935	0.891273	0.752536	0.138453	0.742442	0.130807	0.508585	0.738292	0.702281	0.126261
chr6-27783054-27783331	0.455799	0.569953	0.641921	0.787826	0.176905	0.48778	0.652536	0.107173	0.637585	0.126725	0.89569	0.394079	0.705283	0.331933	0.887575	0.918245	0.120676	0.442837	0.744566	0.76492	0.865737	0.837918	0.0315508	0.397177	0.659784	0.700503	0.689047	0.28277	0.75593	0.795949	0.433851	0.500994	0.765405	0.128922	0.793287	0.0733407	0.40269	0.12493	0.815237	0.231099	0.785199	0.42662	0.72791	0.566482	0.614351	0.078574	0.252357	0.428753	0.283201	0.893416	0.884208	0.764582	0.795404	0.276551	0.662899	0.190422	0.288298	0.728267	0.188914	0.229695	0.772641	0.404233	0.835279	0.862197	0.709891	0.225297	0.173348	0.816122	0.291432	0.332289	0.173046	0.903428	0.788952	0.391412	0.917172	0.180094	0.400222	0.0936841	0.0952834	0.317618	0.197235	0.67051	0.60806
chr13-23422746-23423130	0.749676	0.338753	0.442995	0.239728	0.173483	0.202534	0.316047	0.710007	0.480451	0.793669	0.789421	0.395435	0.368291	0.638196	0.134917	0.0764635	0.359536	0.580013	0.736185	0.248354	0.310922	0.739833	0.0458207	0.449129	0.36764	0.268583	0.760664	0.580969	0.564168	0.26273	0.498561	0.570662	0.358451	0.566901	0.476332	0.0532988	0.469285	0.374717	0.194453	0.333608	0.382202	0.476668	0.167713	0.749253	0.236469	0.777687	0.149715	0.355485	0.482042	0.0595895	0.774137	0.704522	0.178744	0.0803356	0.198312	0.765642	0.456389	0.126763	0.456398	0.75291	0.306921	0.784817	0.608632	0.18166	0.75423	0.248059	0.748109	0.183456	0.745542	0.718112	0.131037	0.353153	0.194396	0.674933	0.454031	0.679733	0.335367	0.815492	0.431317	0.760982	0.25171	0.415041	0.319202
chr20-57089933-57090317	0.26405	0.311788	0.582921	0.656707	0.160907	0.470753	0.587238	0.245177	0.0732218	0.475871	0.774588	0.089615	0.482052	0.475381	0.0610333	0.844767	0.624403	0.072698	0.53672	0.427615	0.706021	0.255896	0.0322129	0.122149	0.484736	0.378629	0.169667	0.0767471	0.555875	0.55806	0.194948	0.25781	0.19052	0.115808	0.0889825	0.0544775	0.404315	0.0592082	0.474272	0.119193	0.739968	0.366748	0.516019	0.201993	0.52961	0.708027	0.319556	0.0912894	0.21969	0.762622	0.0780504	0.603092	0.465575	0.0403604	0.643456	0.473735	0.438357	0.573511	0.583157	0.638125	0.596579	0.134094	0.668817	0.0892552	0.43882	0.464858	0.639476	0.569955	0.514101	0.581176	0.457218	0.640147	0.0553135	0.649782	0.732831	0.0745816	0.484224	0.313841	0.171467	0.451613	0.294409	0.501088	0.535398
chr2-208635605-208636228	0.411081	0.547516	0.133013	0.725872	0.676985	0.663953	0.740678	0.741468	0.46882	0.136667	0.859631	0.754415	0.579882	0.788135	0.257335	0.909863	0.256303	0.459102	0.567463	0.6894	0.780467	0.207341	0.377973	0.534691	0.200947	0.525167	0.540589	0.605927	0.656626	0.446531	0.780144	0.539251	0.460042	0.172909	0.772767	0.667532	0.645293	0.160525	0.639106	0.199751	0.405654	0.540267	0.711756	0.647884	0.322591	0.137427	0.503075	0.434897	0.16378	0.842645	0.800211	0.666373	0.330902	0.221286	0.690565	0.626893	0.144266	0.247009	0.696091	0.367968	0.760592	0.655945	0.813649	0.796989	0.684774	0.510573	0.629333	0.740267	0.667869	0.802536	0.794034	0.915137	0.180728	0.533371	0.882487	0.728053	0.522989	0.231303	0.0979244	0.65335	0.279481	0.366146	0.251071
chr19-11784246-11785248	0.339201	0.333677	0.415418	0.392296	0.420601	0.661528	0.170345	0.124484	0.29011	0.496819	0.79457	0.180247	0.199076	0.189187	0.14018	0.888058	0.3142	0.573362	0.283042	0.457876	0.770067	0.0728164	0.0355729	0.138598	0.343792	0.107027	0.28261	0.18126	0.282751	0.243077	0.0685719	0.263086	0.238195	0.129581	0.60964	0.0536315	0.306324	0.382604	0.182299	0.573815	0.136218	0.206938	0.468482	0.205685	0.183442	0.332995	0.28777	0.244468	0.401504	0.826574	0.203092	0.671846	0.152189	0.132028	0.463804	0.402867	0.539306	0.297039	0.63823	0.0952989	0.51241	0.600404	0.786288	0.343406	0.409717	0.571582	0.267172	0.0658898	0.460789	0.319734	0.238062	0.389139	0.346264	0.529076	0.337123	0.705925	0.119507	0.0747125	0.719992	0.262498	0.115101	0.30179	0.437214
chr5-170740547-170740937	0.17	0.144871	0.357857	0.0326486	0.0913862	0.151075	0.0755639	0.164436	0.260282	0.111423	0.837762	0.101364	0.063902	0.175551	0.0485458	0.956928	0.201959	0.316346	0.654949	0.0427193	0.48162	0.355721	0.880533	0.0579499	0.0803506	0.09319	0.631234	0.147364	0.324328	0.0703083	0.362363	0.454107	0.0656699	0.178523	0.17734	0.0500206	0.086476	0.0683168	0.212552	0.236548	0.0983367	0.223835	0.183353	0.690188	0.0597589	0.892496	0.157005	0.194255	0.0528719	0.170043	0.539166	0.69302	0.0377111	0.212462	0.457322	0.693301	0.147072	0.0361874	0.322446	0.224629	0.679248	0.0461557	0.640095	0.165328	0.67954	0.0792437	0.0830398	0.097448	0.570115	0.295647	0.48967	0.136842	0.074484	0.523959	0.319831	0.4978	0.0782087	0.442041	0.250477	0.363063	0.149982	0.0458043	0.102827
chr11-70643814-70644532	0.800303	0.439789	0.835344	0.315821	0.724444	0.380738	0.62108	0.743265	0.870011	0.496468	0.922073	0.841517	0.610009	0.811906	0.302549	0.560526	0.641583	0.850919	0.390529	0.454288	0.406799	0.71087	0.571648	0.766097	0.658627	0.506523	0.878617	0.896694	0.703219	0.358874	0.440136	0.77974	0.582189	0.815946	0.739538	0.166114	0.867038	0.532848	0.446864	0.473514	0.599716	0.81107	0.318092	0.745757	0.503615	0.899083	0.806914	0.527094	0.43222	0.341828	0.848304	0.779948	0.272003	0.221584	0.812509	0.925424	0.785679	0.416605	0.727608	0.906869	0.911733	0.743147	0.78958	0.460431	0.388524	0.511789	0.905544	0.649953	0.852874	0.797237	0.266762	0.78854	0.35106	0.915152	0.697672	0.816533	0.700092	0.848703	0.54039	0.911982	0.579348	0.655782	0.470443
chr6-100895050-100897081	0.211196	0.24542	0.253158	0.435732	0.282772	0.548192	0.403753	0.349024	0.394778	0.347856	0.843421	0.200208	0.139567	0.30083	0.0682269	0.881603	0.532259	0.359772	0.516363	0.104098	0.210653	0.276729	0.805541	0.288229	0.0953354	0.0988347	0.354331	0.174171	0.165308	0.480375	0.599655	0.424227	0.251944	0.481962	0.104877	0.145068	0.384166	0.153586	0.280398	0.284693	0.150499	0.33267	0.272161	0.577512	0.26759	0.775746	0.238479	0.412109	0.578852	0.0750496	0.828634	0.611863	0.0850289	0.197971	0.65126	0.326056	0.105137	0.128927	0.604937	0.298644	0.377668	0.587603	0.753564	0.444924	0.525535	0.414243	0.222671	0.687929	0.337957	0.67427	0.702687	0.821571	0.614921	0.480957	0.573385	0.507307	0.333867	0.490162	0.342823	0.247551	0.265088	0.202936	0.126027
chr7-99680278-99680324	0.277216	0.0938612	0.293188	0.321907	0.0827717	0.202824	0.705708	0.726067	0.486878	0.0861877	0.889587	0.414593	0.214522	0.611762	0.0845288	0.086068	0.0741793	0.196698	0.587885	0.551383	0.533461	0.488766	0.0758214	0.0931328	0.104173	0.587931	0.110359	0.0777335	0.702887	0.731441	0.786864	0.378574	0.601706	0.0774993	0.511791	0.0625237	0.536513	0.0743693	0.826829	0.0955434	0.314136	0.67181	0.0976566	0.182093	0.35024	0.119258	0.121763	0.251535	0.0646393	0.798895	0.911103	0.80402	0.566548	0.341426	0.8772	0.391219	0.285965	0.132742	0.751542	0.646264	0.646028	0.108219	0.860602	0.369547	0.0857595	0.0775254	0.637276	0.135753	0.706407	0.759771	0.332815	0.944267	0.0782641	0.566115	0.92417	0.1139	0.308789	0.223356	0.0931806	0.657059	0.449211	0.515532	0.179001
chr12-114845868-114847641	0.187144	0.0880609	0.164352	0.177208	0.448218	0.151094	0.364685	0.672062	0.532147	0.0840872	0.859303	0.10946	0.211251	0.354387	0.116701	0.889681	0.146036	0.168325	0.149182	0.224723	0.274061	0.333142	0.222214	0.273786	0.121059	0.149729	0.24284	0.153377	0.244209	0.0787767	0.33063	0.210972	0.272152	0.339249	0.176185	0.172976	0.407643	0.113982	0.177291	0.359408	0.200103	0.329153	0.155311	0.306665	0.106526	0.234538	0.179079	0.148395	0.121289	0.152482	0.88681	0.705487	0.103279	0.175006	0.565455	0.649732	0.347022	0.150853	0.446182	0.325006	0.436175	0.510679	0.813762	0.163343	0.410495	0.190689	0.61884	0.107697	0.47781	0.705948	0.0965179	0.625518	0.153004	0.575973	0.225466	0.25916	0.257303	0.585565	0.16467	0.513828	0.264218	0.261821	0.151262
chr11-31846414-31847173	0.248525	0.528273	0.394012	0.276649	0.399672	0.295662	0.235978	0.17889	0.157419	0.216452	0.831227	0.141235	0.178355	0.385546	0.219835	0.888724	0.229532	0.304839	0.622984	0.156242	0.771278	0.420223	0.0513391	0.189331	0.237703	0.121456	0.297551	0.12378	0.489063	0.22847	0.412939	0.510163	0.18392	0.280809	0.171954	0.0758663	0.198779	0.262827	0.166358	0.676633	0.190306	0.247679	0.240438	0.452267	0.155349	0.626771	0.305804	0.331616	0.168145	0.22322	0.779603	0.696773	0.101089	0.620416	0.711941	0.501667	0.262055	0.609366	0.678262	0.505876	0.548426	0.203255	0.821344	0.787849	0.306201	0.158812	0.302519	0.677289	0.648217	0.735732	0.277206	0.292327	0.383365	0.355346	0.502605	0.687305	0.19285	0.122759	0.398537	0.304418	0.24023	0.176598	0.151811
chr1-47909931-47911508	0.356168	0.15117	0.3412	0.105206	0.664686	0.604838	0.332722	0.738121	0.567331	0.145226	0.838328	0.380485	0.339433	0.308084	0.126799	0.881372	0.375253	0.576809	0.476248	0.203814	0.515478	0.25549	0.85664	0.548436	0.280757	0.368652	0.630546	0.283707	0.2485	0.114287	0.359311	0.380272	0.377396	0.590606	0.131996	0.139165	0.353289	0.686634	0.372898	0.741315	0.224329	0.527815	0.189637	0.501772	0.135241	0.239203	0.279976	0.218022	0.518174	0.132527	0.568362	0.622268	0.0859424	0.17912	0.489461	0.568512	0.793267	0.122869	0.556844	0.437454	0.356007	0.510349	0.814929	0.296376	0.529171	0.165248	0.634118	0.267863	0.576541	0.387518	0.425071	0.407712	0.242435	0.588464	0.224572	0.451113	0.226118	0.238917	0.436583	0.511805	0.499262	0.137749	0.248447
chr1-31158026-31158299	0.115987	0.0889474	0.49679	0.0472071	0.61411	0.302834	0.372818	0.662663	0.214591	0.369561	0.834265	0.72174	0.0928568	0.601003	0.254461	0.883398	0.0929731	0.193195	0.355645	0.645592	0.0406038	0.732216	0.0417641	0.226588	0.373856	0.577704	0.182017	0.477557	0.492849	0.507801	0.679825	0.402676	0.118784	0.43211	0.0453082	0.381657	0.241934	0.067877	0.555773	0.151442	0.834564	0.574193	0.345155	0.444365	0.140697	0.458683	0.0637423	0.0573445	0.175792	0.851134	0.851603	0.649189	0.473505	0.110576	0.768078	0.623418	0.264741	0.583953	0.635951	0.765274	0.468722	0.547843	0.553003	0.5081	0.387912	0.0676795	0.65818	0.448865	0.399851	0.677679	0.760378	0.853937	0.156578	0.719145	0.692821	0.717678	0.470047	0.528917	0.272215	0.466559	0.640141	0.0596368	0.419111
chr8-98289745-98290601	0.464408	0.405889	0.255275	0.733601	0.282512	0.282406	0.389574	0.229025	0.242434	0.191685	0.603716	0.608949	0.630374	0.400606	0.527689	0.135999	0.120781	0.244141	0.604098	0.677151	0.585405	0.657887	0.103353	0.267865	0.329506	0.204046	0.216911	0.334353	0.497438	0.308847	0.718889	0.296544	0.716034	0.234672	0.245274	0.0522446	0.307606	0.230872	0.649669	0.227507	0.328789	0.270499	0.699564	0.685742	0.655959	0.0629234	0.286385	0.31478	0.217184	0.808214	0.402264	0.259744	0.745658	0.385079	0.557131	0.551439	0.179992	0.253262	0.701116	0.189977	0.70187	0.293036	0.553588	0.509163	0.636145	0.268273	0.329088	0.727648	0.550483	0.613747	0.17586	0.834189	0.317498	0.594863	0.728512	0.252973	0.594377	0.498329	0.260423	0.233971	0.24864	0.274676	0.513019
chr2-466712-467135	0.774026	0.363949	0.521418	0.322429	0.666667	0.343335	0.823338	0.895615	0.868491	0.633596	0.879705	0.361365	0.421718	0.862904	0.255889	0.55431	0.643704	0.79247	0.860683	0.313655	0.248069	0.762523	0.0901031	0.704268	0.535995	0.4616	0.788858	0.593901	0.569589	0.339842	0.465924	0.512677	0.376456	0.61823	0.415926	0.178111	0.522741	0.391846	0.828127	0.377121	0.376097	0.701071	0.308668	0.497531	0.56559	0.566834	0.294474	0.443255	0.389423	0.178635	0.919965	0.916355	0.289722	0.204968	0.422119	0.930819	0.55789	0.284265	0.427471	0.844983	0.501431	0.794477	0.920539	0.24254	0.409366	0.441082	0.688328	0.399057	0.669668	0.932242	0.201449	0.623478	0.28887	0.542576	0.524478	0.853338	0.507924	0.786763	0.420086	0.908996	0.374291	0.437563	0.408968
chr1-3147622-3148810	0.700661	0.393185	0.374561	0.206959	0.872929	0.284726	0.486844	0.83618	0.37979	0.395102	0.857502	0.366475	0.607823	0.770309	0.227152	0.716684	0.303139	0.828214	0.720447	0.249371	0.734985	0.55246	0.213808	0.872966	0.569028	0.310267	0.813755	0.656649	0.736403	0.442118	0.263843	0.621487	0.357896	0.479576	0.274256	0.17187	0.867741	0.426156	0.26785	0.894058	0.652419	0.557847	0.429807	0.43293	0.456715	0.724618	0.8533	0.814189	0.278319	0.162086	0.90311	0.774885	0.314286	0.786108	0.308003	0.855723	0.259023	0.307779	0.37901	0.763737	0.519124	0.691338	0.815593	0.919649	0.758279	0.815315	0.70046	0.291978	0.648089	0.845876	0.19236	0.825644	0.274644	0.579285	0.457374	0.452548	0.443234	0.621207	0.195127	0.785458	0.25424	0.756064	0.345592
chr14-101348035-101350094	0.810599	0.35247	0.784153	0.335028	0.705273	0.467642	0.553677	0.89238	0.742495	0.792469	0.903573	0.540151	0.469449	0.828849	0.243038	0.888767	0.601417	0.850084	0.655176	0.408463	0.523205	0.72122	0.687484	0.722534	0.609272	0.420974	0.806385	0.769187	0.651216	0.429244	0.632761	0.681713	0.524969	0.725883	0.420438	0.195382	0.788466	0.596408	0.400178	0.818701	0.588123	0.780813	0.370961	0.735401	0.382294	0.868786	0.406167	0.458967	0.33192	0.385553	0.897421	0.751818	0.301784	0.640311	0.604123	0.922864	0.581941	0.326054	0.561699	0.9074	0.807899	0.865616	0.880989	0.726365	0.700788	0.5038	0.797942	0.562472	0.799569	0.929598	0.263379	0.762326	0.337744	0.834287	0.758754	0.695878	0.705006	0.867326	0.562203	0.86534	0.4418	0.585384	0.370809
chr4-41881359-41883172	0.167694	0.181971	0.34627	0.442034	0.245464	0.238863	0.117529	0.084922	0.176266	0.0693614	0.861959	0.153531	0.207988	0.139831	0.10013	0.904585	0.359738	0.152372	0.455281	0.25438	0.298538	0.735819	0.0810286	0.13123	0.208419	0.323964	0.204817	0.128408	0.291582	0.676034	0.662437	0.281836	0.261658	0.184852	0.613262	0.0942497	0.210687	0.102461	0.25062	0.363056	0.227931	0.241335	0.162043	0.322743	0.345865	0.523307	0.0602521	0.103833	0.0810086	0.261054	0.305963	0.492511	0.390463	0.0902797	0.578484	0.59774	0.199739	0.237562	0.518158	0.46254	0.527315	0.166858	0.744548	0.226446	0.314347	0.345624	0.222966	0.403027	0.228001	0.633907	0.5102	0.356406	0.138257	0.445231	0.833881	0.425513	0.274365	0.266245	0.310979	0.426102	0.115965	0.165825	0.324105
chr1-151103642-151104750	0.4054	0.63539	0.532562	0.66852	0.669413	0.410532	0.178985	0.481026	0.424086	0.278763	0.815265	0.304296	0.51816	0.277291	0.417927	0.649055	0.0760144	0.343817	0.676621	0.275588	0.762448	0.523681	0.0370992	0.165693	0.63258	0.507592	0.203444	0.257021	0.707588	0.748343	0.655043	0.347417	0.703049	0.161446	0.474891	0.0849167	0.619245	0.328576	0.425051	0.18779	0.362288	0.186327	0.721413	0.209316	0.588578	0.0877754	0.127037	0.297849	0.123516	0.341006	0.338864	0.638415	0.651186	0.439634	0.139572	0.144797	0.109017	0.626186	0.70453	0.561571	0.717561	0.318954	0.777487	0.692975	0.180965	0.653634	0.598448	0.654458	0.727827	0.670043	0.351534	0.804389	0.215948	0.181925	0.649072	0.110764	0.617817	0.136996	0.0796513	0.364064	0.542615	0.572791	0.627385
chr1-78511140-78511979	0.398226	0.516134	0.399196	0.412914	0.0663258	0.466486	0.363685	0.128848	0.545768	0.271811	0.161524	0.559151	0.467888	0.565728	0.266411	0.573429	0.289073	0.446164	0.596568	0.447869	0.590592	0.400199	0.193148	0.455355	0.351625	0.485674	0.178306	0.272797	0.468069	0.691782	0.448679	0.455375	0.48686	0.35137	0.43781	0.0540464	0.418578	0.192365	0.555095	0.515761	0.728943	0.470258	0.494947	0.45395	0.347439	0.512091	0.615991	0.549868	0.301036	0.626218	0.646749	0.573312	0.143935	0.579526	0.460766	0.372398	0.388745	0.572311	0.599404	0.548685	0.592928	0.314239	0.789589	0.730368	0.377419	0.493092	0.356071	0.536434	0.622515	0.696948	0.161411	0.81883	0.578401	0.415311	0.714429	0.536309	0.408443	0.443215	0.0484728	0.497233	0.594202	0.387283	0.532735
chr9-138660498-138661146	0.737845	0.371496	0.827707	0.20291	0.778436	0.297714	0.448022	0.739867	0.654264	0.517158	0.654677	0.413428	0.401873	0.76113	0.179246	0.635923	0.462901	0.807679	0.243071	0.352508	0.307158	0.62842	0.0987364	0.75761	0.486133	0.376683	0.856488	0.876123	0.771041	0.669987	0.672473	0.681314	0.529578	0.530845	0.437301	0.174925	0.77297	0.634988	0.338732	0.538928	0.303981	0.851631	0.424052	0.59099	0.513885	0.858466	0.45834	0.492689	0.256774	0.417491	0.699553	0.466253	0.249644	0.422494	0.531964	0.881017	0.362576	0.321457	0.627904	0.791412	0.805072	0.809537	0.850192	0.752449	0.560756	0.527604	0.647978	0.272862	0.609326	0.869093	0.148566	0.621026	0.389838	0.798881	0.597368	0.695247	0.494136	0.860255	0.36272	0.714253	0.337093	0.453265	0.299117
chr5-140261653-140261810	0.166386	0.114311	0.332847	0.05979	0.379005	0.191585	0.415401	0.565425	0.305199	0.327752	0.795346	0.0947267	0.139521	0.190364	0.0624192	0.89352	0.510071	0.44656	0.183853	0.123372	0.0972895	0.393834	0.852531	0.11443	0.096874	0.138058	0.442975	0.175039	0.315102	0.0945397	0.245614	0.326468	0.126364	0.402082	0.670712	0.0709864	0.106681	0.301258	0.0993883	0.105942	0.364432	0.145773	0.132001	0.26211	0.113769	0.282337	0.368192	0.463679	0.55181	0.0509837	0.203735	0.0677186	0.0629749	0.255241	0.446467	0.720718	0.368383	0.0651123	0.583371	0.152739	0.448566	0.625813	0.514195	0.0626804	0.551935	0.0908202	0.449523	0.0762594	0.311411	0.608077	0.239567	0.301114	0.0717067	0.583604	0.4557	0.559785	0.182199	0.496702	0.633188	0.357788	0.333143	0.632823	0.100282
chr5-68710808-68711277	0.461763	0.605805	0.498692	0.727834	0.666402	0.709671	0.782158	0.721659	0.684592	0.479507	0.861367	0.264599	0.667749	0.594963	0.812598	0.926999	0.771365	0.511864	0.64372	0.831116	0.551492	0.133439	0.894512	0.706925	0.563383	0.616881	0.0881804	0.317743	0.53135	0.344382	0.768862	0.569904	0.685092	0.102422	0.744118	0.616406	0.640723	0.815783	0.76859	0.762324	0.879212	0.646984	0.235442	0.682545	0.588833	0.138305	0.725494	0.52482	0.512376	0.596626	0.0475615	0.665237	0.699388	0.117617	0.100496	0.0632807	0.84301	0.689309	0.712402	0.707847	0.71402	0.668454	0.113361	0.842435	0.584468	0.622479	0.518047	0.733571	0.668098	0.0747385	0.794746	0.913622	0.553633	0.250028	0.894779	0.778498	0.548427	0.106261	0.0631273	0.0512434	0.835541	0.721646	0.642301
chr19-45720771-45721076	0.499875	0.591059	0.287477	0.793511	0.729902	0.722042	0.249715	0.167805	0.543507	0.455007	0.895735	0.629783	0.730962	0.130116	0.873855	0.947799	0.805911	0.20499	0.694019	0.84874	0.81239	0.189177	0.0311207	0.24549	0.395742	0.618446	0.239464	0.705213	0.364141	0.783595	0.747662	0.588364	0.742213	0.111972	0.60075	0.670887	0.526521	0.31398	0.799847	0.256432	0.924733	0.240625	0.695259	0.25221	0.586089	0.105341	0.146655	0.310731	0.141355	0.921982	0.114351	0.45342	0.808579	0.046722	0.553395	0.58756	0.139667	0.502146	0.715873	0.0766023	0.874886	0.130864	0.176135	0.342881	0.233091	0.716728	0.772481	0.78502	0.554782	0.746351	0.513286	0.720248	0.406683	0.213686	0.889584	0.808511	0.616254	0.100454	0.159947	0.72801	0.337973	0.799044	0.643596
chr1-3162104-3164642	0.610306	0.376689	0.452173	0.171982	0.800538	0.286309	0.544843	0.805187	0.437414	0.342929	0.859263	0.425957	0.651443	0.814325	0.164975	0.69815	0.330826	0.762225	0.63578	0.247995	0.786295	0.509319	0.236149	0.816759	0.519964	0.281028	0.699774	0.650182	0.726115	0.498185	0.350192	0.531533	0.364518	0.474565	0.271498	0.165906	0.816201	0.376131	0.233962	0.821787	0.668027	0.581282	0.445495	0.504401	0.473307	0.653879	0.860921	0.749325	0.269392	0.244029	0.876702	0.704027	0.24643	0.833996	0.381986	0.747429	0.386726	0.234565	0.434244	0.660932	0.499198	0.674554	0.719311	0.883107	0.762724	0.726125	0.718521	0.523349	0.56429	0.833886	0.202689	0.864205	0.279053	0.535579	0.675401	0.500578	0.4933	0.649218	0.299888	0.732717	0.440594	0.769577	0.279273
chr18-61143197-61144339	0.822304	0.799875	0.745908	0.446673	0.740937	0.694074	0.330403	0.875835	0.743132	0.858631	0.824699	0.622181	0.611752	0.85553	0.404006	0.666027	0.44562	0.816065	0.818459	0.378452	0.474555	0.864029	0.631262	0.542317	0.687566	0.501531	0.869264	0.732271	0.511769	0.526366	0.454054	0.852309	0.68101	0.467934	0.408274	0.256295	0.647299	0.509412	0.547343	0.700235	0.844793	0.770771	0.555708	0.704568	0.645999	0.848289	0.317325	0.567235	0.52973	0.186669	0.855366	0.520812	0.371161	0.333684	0.602429	0.879263	0.489759	0.447975	0.454828	0.882304	0.745397	0.363172	0.730799	0.40188	0.264856	0.62375	0.76403	0.716921	0.7871	0.87312	0.270325	0.66183	0.507645	0.695478	0.652702	0.74373	0.694017	0.902772	0.476336	0.837621	0.531312	0.419742	0.528021
chr13-23309774-23310675	0.648807	0.541653	0.482596	0.493352	0.554338	0.199792	0.436072	0.778605	0.327522	0.435926	0.830606	0.352312	0.441486	0.703749	0.211094	0.81904	0.379686	0.633693	0.687383	0.399283	0.430135	0.777891	0.335815	0.536247	0.359055	0.507674	0.568638	0.539379	0.687858	0.305376	0.681513	0.539443	0.462499	0.598529	0.273502	0.0852325	0.671241	0.668882	0.421209	0.321845	0.411362	0.645497	0.31144	0.735852	0.321945	0.75943	0.493261	0.245143	0.589306	0.0849527	0.88301	0.625312	0.205208	0.133044	0.588459	0.427139	0.48205	0.200659	0.581821	0.849581	0.659515	0.504505	0.643907	0.216268	0.554463	0.290468	0.373828	0.752452	0.804028	0.832373	0.459582	0.553915	0.231795	0.623168	0.705361	0.72675	0.558467	0.855211	0.58324	0.669572	0.64829	0.5342	0.288299
chr15-83953864-83954395	0.269697	0.578376	0.460671	0.0899058	0.098295	0.228551	0.269639	0.429195	0.410418	0.148356	0.262367	0.164111	0.123454	0.512264	0.0989407	0.417677	0.370597	0.277809	0.290974	0.110263	0.108299	0.244136	0.0507346	0.565396	0.152988	0.0933831	0.408893	0.309729	0.178865	0.154084	0.281429	0.21875	0.150848	0.270732	0.174961	0.133666	0.25159	0.143736	0.188075	0.376596	0.104004	0.38195	0.107825	0.224487	0.139383	0.663455	0.307067	0.189111	0.096707	0.249494	0.48934	0.649504	0.0751522	0.676092	0.172341	0.603929	0.326094	0.0646298	0.401802	0.709167	0.521136	0.411313	0.335511	0.720091	0.622402	0.110256	0.228683	0.147144	0.196416	0.657908	0.0817618	0.118816	0.207149	0.304735	0.268547	0.51297	0.176221	0.361278	0.450623	0.436771	0.142858	0.15624	0.10962
chr6-100053438-100054817	0.239498	0.189274	0.208296	0.655382	0.407034	0.227115	0.233407	0.498944	0.270749	0.26067	0.813146	0.129421	0.19394	0.365854	0.127606	0.792428	0.444878	0.381433	0.410324	0.155702	0.412457	0.512365	0.239506	0.214437	0.142628	0.17818	0.233329	0.192118	0.356214	0.184044	0.670678	0.248655	0.204452	0.258135	0.524055	0.19597	0.163318	0.138105	0.334815	0.387484	0.241773	0.255475	0.190558	0.54062	0.199953	0.595839	0.21516	0.172947	0.147542	0.290882	0.629756	0.533931	0.11857	0.161369	0.71414	0.502958	0.123708	0.169034	0.380767	0.539877	0.352619	0.532698	0.517802	0.351552	0.418178	0.149303	0.29066	0.45474	0.334004	0.545276	0.558011	0.78617	0.200248	0.496519	0.501254	0.552694	0.207683	0.480438	0.661768	0.280733	0.203094	0.113069	0.176563
chr17-56741-57120	0.517649	0.241614	0.47742	0.359694	0.909541	0.73935	0.535484	0.636278	0.86976	0.311761	0.892329	0.45408	0.630342	0.578734	0.390399	0.908782	0.874295	0.63228	0.509775	0.53611	0.183771	0.807204	0.915195	0.830917	0.331694	0.306967	0.479276	0.848086	0.650225	0.920826	0.832194	0.388445	0.326316	0.854346	0.268242	0.407769	0.3413	0.281215	0.858812	0.348046	0.842054	0.697823	0.41741	0.283503	0.526034	0.370817	0.454621	0.32134	0.896451	0.346248	0.406929	0.506461	0.484171	0.53988	0.555783	0.912493	0.278794	0.331927	0.62182	0.917416	0.879659	0.421282	0.369971	0.398986	0.660596	0.906099	0.91221	0.236527	0.634385	0.906201	0.635119	0.819405	0.535582	0.876817	0.891723	0.927949	0.671964	0.603487	0.710874	0.920253	0.386545	0.326702	0.527736
chr2-220282914-220283442	0.27786	0.377902	0.484586	0.568226	0.414477	0.207921	0.133435	0.455602	0.18016	0.0832159	0.589264	0.183859	0.24741	0.647012	0.117682	0.0567591	0.430477	0.444713	0.557196	0.129818	0.0981449	0.677768	0.0300958	0.155369	0.146839	0.484241	0.403204	0.268585	0.150598	0.701107	0.685141	0.354443	0.14862	0.154525	0.107737	0.0615338	0.426723	0.0906854	0.210592	0.113422	0.689539	0.226987	0.489999	0.212292	0.171019	0.748532	0.0980758	0.515512	0.131145	0.168506	0.773908	0.598536	0.121376	0.344586	0.678494	0.631566	0.0793276	0.170381	0.154866	0.760556	0.693749	0.489544	0.709611	0.568814	0.20598	0.469181	0.634138	0.610804	0.536348	0.691662	0.333054	0.73754	0.147675	0.376081	0.114797	0.159093	0.169665	0.635315	0.129867	0.611763	0.0995314	0.166262	0.336456
chr4-111540657-111541339	0.37547	0.46489	0.571805	0.829612	0.710763	0.765156	0.449052	0.122687	0.728755	0.333952	0.806059	0.840877	0.704832	0.855143	0.132959	0.27896	0.356991	0.610436	0.480112	0.55396	0.855319	0.0666001	0.316362	0.802824	0.60411	0.383963	0.730117	0.403543	0.73212	0.51353	0.150733	0.638079	0.668242	0.803994	0.766066	0.694653	0.687749	0.414529	0.70796	0.799904	0.541813	0.434419	0.705889	0.630505	0.146086	0.137345	0.88978	0.636212	0.710439	0.894373	0.911856	0.0834092	0.194608	0.888538	0.388071	0.0746589	0.887908	0.720979	0.707012	0.523257	0.726669	0.0827255	0.475562	0.810553	0.789985	0.601331	0.738095	0.760005	0.63392	0.430812	0.116368	0.920693	0.70464	0.833066	0.830395	0.106614	0.534181	0.0578724	0.0650602	0.534868	0.865385	0.7415	0.593671
chr19-15342548-15344239	0.417368	0.547609	0.595959	0.512413	0.697836	0.469024	0.682718	0.122655	0.165951	0.23123	0.746029	0.502884	0.594291	0.279354	0.695608	0.838769	0.6292	0.265324	0.547293	0.565788	0.739543	0.502465	0.0713083	0.331677	0.532879	0.514721	0.658494	0.599238	0.644001	0.471617	0.687952	0.266723	0.705045	0.597534	0.599411	0.213482	0.604465	0.464147	0.657248	0.725607	0.795283	0.362871	0.667312	0.316554	0.613476	0.590544	0.642506	0.608799	0.310868	0.470849	0.184378	0.479674	0.330582	0.484623	0.682476	0.629199	0.12565	0.538307	0.702196	0.577938	0.711929	0.224472	0.557295	0.804192	0.463932	0.592672	0.688819	0.645485	0.627614	0.478025	0.756891	0.834114	0.305602	0.521675	0.372218	0.693508	0.512959	0.448321	0.588311	0.387027	0.270936	0.706893	0.513818
chr19-12305553-12306497	0.420635	0.553446	0.439113	0.768688	0.637648	0.04376	0.0420091	0.0482889	0.392426	0.427853	0.837038	0.664541	0.114175	0.417683	0.162957	0.0753529	0.558301	0.548728	0.431656	0.485414	0.266273	0.208521	0.806527	0.0816392	0.0735488	0.574205	0.0788997	0.331183	0.0747365	0.174352	0.698221	0.599752	0.757264	0.366038	0.454584	0.816943	0.130099	0.0366318	0.0921244	0.575466	0.551413	0.491535	0.405585	0.543233	0.44091	0.651456	0.249833	0.0963983	0.0705593	0.0420158	0.0901089	0.494503	0.1479	0.0849018	0.753988	0.694205	0.111141	0.379377	0.451085	0.046023	0.71372	0.17219	0.474549	0.831907	0.471271	0.556087	0.169046	0.643901	0.671306	0.593106	0.760172	0.874936	0.459092	0.616825	0.703248	0.72786	0.0675056	0.0986074	0.0700749	0.2981	0.112738	0.659031	0.494471
chr16-51187388-51188372	0.250575	0.432708	0.386516	0.741938	0.631804	0.262555	0.682418	0.379794	0.20851	0.0939501	0.845269	0.265135	0.606223	0.279814	0.539963	0.853435	0.332889	0.395027	0.464849	0.164968	0.170836	0.698946	0.0590599	0.297618	0.205197	0.465649	0.437797	0.106081	0.439293	0.597907	0.626743	0.476526	0.435733	0.190745	0.159545	0.0389555	0.218053	0.192397	0.491987	0.134868	0.562194	0.465358	0.456422	0.245673	0.385335	0.0646796	0.0743156	0.239998	0.295777	0.814895	0.809453	0.583508	0.457611	0.73421	0.609981	0.533188	0.436965	0.608823	0.647468	0.150805	0.59948	0.602921	0.772219	0.501378	0.643177	0.534096	0.400842	0.624133	0.369467	0.701083	0.285868	0.836713	0.14682	0.579255	0.893591	0.714952	0.145846	0.288944	0.407489	0.214438	0.128774	0.614342	0.475867
chr17-7832479-7833237	0.545612	0.599532	0.568428	0.573005	0.417237	0.738864	0.467223	0.319758	0.472813	0.414211	0.26972	0.666868	0.858894	0.231148	0.785767	0.664791	0.70187	0.520159	0.420983	0.486304	0.373868	0.409303	0.173593	0.767769	0.691468	0.771256	0.482618	0.578138	0.345658	0.434761	0.323506	0.621141	0.669936	0.312177	0.328828	0.298753	0.408297	0.374763	0.906809	0.67652	0.323546	0.430172	0.738107	0.470686	0.656247	0.219046	0.317947	0.772034	0.795747	0.532414	0.15805	0.832632	0.589638	0.933179	0.889901	0.505859	0.233897	0.482527	0.226682	0.258438	0.892519	0.907556	0.882609	0.933533	0.64099	0.619144	0.422254	0.687277	0.436827	0.81547	0.303505	0.574715	0.611753	0.393054	0.39182	0.370713	0.338855	0.258557	0.650614	0.494082	0.376155	0.730068	0.655583
chr17-70339099-70339343	0.854929	0.387599	0.392022	0.256648	0.256375	0.870129	0.816807	0.793155	0.904982	0.349057	0.815889	0.879248	0.734012	0.706223	0.328362	0.106159	0.758995	0.757905	0.818612	0.730595	0.382906	0.532337	0.0512321	0.874114	0.534017	0.357449	0.836882	0.743589	0.871788	0.866618	0.915743	0.715684	0.451183	0.855024	0.895518	0.134928	0.414067	0.184037	0.641044	0.151019	0.14125	0.888852	0.795039	0.894188	0.555929	0.906911	0.918776	0.774233	0.235106	0.798076	0.0828139	0.49838	0.762944	0.171274	0.917965	0.892039	0.120041	0.358129	0.729928	0.892379	0.881323	0.406488	0.893361	0.943925	0.245909	0.896347	0.451007	0.518214	0.822973	0.590769	0.865922	0.704178	0.235946	0.688648	0.223528	0.596932	0.429737	0.470528	0.182066	0.898644	0.466953	0.585331	0.61091
chr2-131673406-131674687	0.472312	0.318436	0.386735	0.151519	0.472375	0.231835	0.530314	0.773381	0.355605	0.269058	0.85746	0.473707	0.274108	0.534293	0.158647	0.505439	0.297443	0.3892	0.742484	0.225098	0.204252	0.637163	0.0629556	0.381762	0.332073	0.223566	0.515855	0.410417	0.35317	0.201926	0.191479	0.371104	0.325384	0.413857	0.282889	0.107596	0.325805	0.211337	0.225152	0.291105	0.26564	0.485528	0.234487	0.330488	0.284643	0.83146	0.169204	0.325009	0.251019	0.113899	0.881419	0.771303	0.254032	0.163566	0.363986	0.690723	0.199458	0.207331	0.461996	0.747362	0.576792	0.738864	0.833671	0.301099	0.331055	0.30458	0.334395	0.19511	0.65524	0.833497	0.179323	0.870916	0.278444	0.454326	0.47591	0.476601	0.328163	0.488596	0.282518	0.716535	0.157877	0.368676	0.230446
chr21-38076709-38077971	0.308258	0.472336	0.260854	0.120881	0.611126	0.498293	0.467619	0.738746	0.670652	0.108921	0.842722	0.678432	0.149195	0.615881	0.0517985	0.881772	0.497918	0.299379	0.487137	0.188781	0.340264	0.193943	0.280717	0.740313	0.153077	0.0753444	0.347069	0.431597	0.558287	0.323907	0.435061	0.253648	0.145903	0.71079	0.0858847	0.0356246	0.501899	0.125639	0.160493	0.75579	0.416964	0.638039	0.390541	0.285435	0.382374	0.466421	0.787943	0.429064	0.333227	0.752684	0.846557	0.660778	0.067021	0.779312	0.227528	0.582228	0.274342	0.215133	0.699667	0.358316	0.603793	0.178292	0.792619	0.358583	0.355116	0.418519	0.58812	0.577874	0.105497	0.725966	0.0529403	0.848742	0.71368	0.64085	0.345999	0.693183	0.230516	0.690609	0.431371	0.532704	0.0895575	0.332637	0.180418
chr21-38069950-38070994	0.258661	0.444279	0.367755	0.22377	0.309061	0.422273	0.436541	0.40512	0.391212	0.0653937	0.717475	0.455014	0.104083	0.305523	0.0409204	0.70894	0.262936	0.106332	0.429221	0.105571	0.321713	0.493372	0.280235	0.325456	0.109259	0.0582246	0.21503	0.314702	0.40672	0.353019	0.361609	0.123316	0.11825	0.471767	0.129917	0.0513839	0.268505	0.13479	0.115922	0.355909	0.402245	0.360817	0.263848	0.21762	0.281733	0.243661	0.580736	0.464155	0.275379	0.454054	0.533896	0.534916	0.046834	0.349844	0.140533	0.519977	0.145008	0.110065	0.310517	0.206819	0.493341	0.20289	0.632652	0.46458	0.297079	0.351299	0.442562	0.258499	0.0922668	0.564496	0.0884716	0.75922	0.34736	0.539311	0.246518	0.285045	0.217955	0.29213	0.250254	0.462205	0.132877	0.218691	0.192877
chr14-61655727-61655919	0.129143	0.443979	0.0884723	0.314198	0.256998	0.0475238	0.468016	0.802578	0.342942	0.147788	0.825077	0.529334	0.0919321	0.0966143	0.1061	0.534402	0.0512909	0.344198	0.661404	0.682359	0.356554	0.222479	0.0869768	0.496482	0.30569	0.115681	0.203998	0.48645	0.160666	0.0774681	0.050769	0.335632	0.705995	0.817714	0.465533	0.0576857	0.127602	0.050569	0.184193	0.0441743	0.898718	0.0715494	0.0789558	0.0694908	0.13372	0.122746	0.515365	0.0568905	0.54533	0.154142	0.0980196	0.730095	0.0504827	0.106106	0.0403434	0.710002	0.0367768	0.667036	0.130578	0.252093	0.0393621	0.627954	0.825	0.750533	0.0382009	0.060393	0.556607	0.733632	0.279498	0.0951175	0.056478	0.913904	0.0595972	0.0484643	0.234906	0.0450508	0.0885741	0.534218	0.336791	0.572563	0.615061	0.0542193	0.650829
chr6-10419684-10422636	0.28763	0.248462	0.189891	0.664507	0.159285	0.135546	0.2246	0.278503	0.146368	0.0952893	0.720951	0.0811082	0.396213	0.481219	0.0868618	0.585279	0.428148	0.204717	0.540397	0.100019	0.195553	0.221327	0.127569	0.130953	0.073973	0.0793954	0.354284	0.251609	0.466321	0.651623	0.595223	0.389669	0.0968208	0.250592	0.143944	0.0567802	0.384031	0.129228	0.347658	0.126418	0.103158	0.26047	0.50998	0.31876	0.11446	0.59209	0.0872224	0.0922949	0.107002	0.284305	0.488226	0.620583	0.0809234	0.0783095	0.236792	0.513754	0.0718476	0.345936	0.391929	0.625779	0.464835	0.216618	0.625845	0.375487	0.410174	0.411344	0.280348	0.416727	0.168081	0.664545	0.0743602	0.852203	0.093836	0.319989	0.217918	0.382051	0.313515	0.45993	0.142366	0.176603	0.0649503	0.146943	0.313338
chr17-70120182-70120541	0.654167	0.628525	0.611874	0.231976	0.344877	0.792871	0.840827	0.120572	0.408131	0.728696	0.879054	0.666864	0.788441	0.642725	0.852636	0.838548	0.734915	0.572954	0.347964	0.618281	0.0805808	0.875794	0.0633137	0.832163	0.717604	0.418659	0.566929	0.778855	0.474775	0.445172	0.801275	0.470643	0.671228	0.167877	0.410761	0.799299	0.619656	0.882878	0.840397	0.380381	0.202019	0.504121	0.292563	0.829334	0.360986	0.840245	0.805727	0.842266	0.846056	0.865989	0.904997	0.180492	0.488791	0.841501	0.119713	0.867006	0.399754	0.152015	0.526727	0.105624	0.705258	0.423307	0.235535	0.914817	0.112725	0.284592	0.613098	0.16272	0.184413	0.265349	0.896213	0.1428	0.42655	0.578612	0.229563	0.754339	0.234105	0.805189	0.141394	0.270513	0.569866	0.262292	0.801774
chr7-27199726-27199956	0.543029	0.295684	0.565157	0.764569	0.11788	0.822798	0.831142	0.744792	0.800387	0.42133	0.159589	0.836942	0.58934	0.645384	0.194698	0.778028	0.68374	0.287958	0.178031	0.825785	0.0535917	0.255931	0.0769012	0.851474	0.603543	0.349366	0.782492	0.22397	0.733632	0.788442	0.880457	0.335146	0.830489	0.515077	0.865105	0.271476	0.788925	0.888978	0.827019	0.83539	0.86826	0.79718	0.858904	0.660246	0.23162	0.150029	0.895219	0.752506	0.571293	0.931238	0.527647	0.513513	0.803361	0.719303	0.87407	0.822646	0.910801	0.783644	0.86443	0.464884	0.873568	0.775892	0.725267	0.887479	0.292825	0.691807	0.845459	0.421942	0.527603	0.666501	0.198784	0.636078	0.102611	0.867881	0.4762	0.862615	0.245258	0.801176	0.126951	0.747031	0.901152	0.828032	0.731631
chr3-147136463-147137503	0.275149	0.461715	0.105585	0.559657	0.171818	0.517249	0.168472	0.142482	0.418266	0.124975	0.139094	0.69858	0.538903	0.463525	0.0738619	0.247289	0.0479173	0.0814107	0.501351	0.182082	0.804313	0.522785	0.0835465	0.561749	0.116196	0.324401	0.154839	0.157631	0.63083	0.66273	0.621885	0.537546	0.339879	0.160291	0.221291	0.151613	0.251187	0.161134	0.255143	0.484205	0.168887	0.304046	0.717476	0.196405	0.356256	0.488576	0.53054	0.542801	0.442921	0.835899	0.301674	0.138442	0.0993445	0.611711	0.331908	0.635999	0.183469	0.605144	0.397036	0.326894	0.552463	0.23991	0.834201	0.829621	0.452015	0.138089	0.172457	0.381391	0.437086	0.738486	0.0991868	0.884007	0.728156	0.620304	0.870999	0.532945	0.0942969	0.205696	0.339237	0.183523	0.370739	0.588626	0.339184
chr16-710674-711235	0.302185	0.339972	0.13975	0.0547819	0.101709	0.629881	0.254939	0.636897	0.495337	0.131617	0.676714	0.451368	0.343743	0.390352	0.132148	0.542161	0.54309	0.131514	0.121552	0.122706	0.476877	0.0804615	0.0935195	0.522416	0.157481	0.295601	0.597543	0.36283	0.424856	0.230085	0.260013	0.225445	0.38003	0.117353	0.0731127	0.120464	0.307466	0.0821299	0.581667	0.0841425	0.138291	0.245246	0.514318	0.529331	0.505814	0.0689162	0.237655	0.556054	0.142959	0.263475	0.686554	0.560463	0.520482	0.669061	0.113398	0.595163	0.051652	0.199868	0.382982	0.16089	0.414651	0.42171	0.561047	0.840313	0.158271	0.160446	0.478041	0.0690066	0.324662	0.657543	0.0547342	0.355457	0.556012	0.604242	0.233101	0.120573	0.333269	0.204734	0.0536672	0.232027	0.144509	0.329916	0.443844
chr12-114851495-114852359	0.12977	0.0671268	0.148004	0.127947	0.475797	0.102174	0.215429	0.455451	0.301249	0.685021	0.857611	0.0821864	0.260045	0.291854	0.259104	0.881	0.459824	0.392062	0.672529	0.212575	0.14538	0.186012	0.0944969	0.201234	0.0673231	0.127741	0.461565	0.482075	0.111969	0.0437131	0.345341	0.262094	0.149122	0.391415	0.0882559	0.338365	0.35866	0.441465	0.386782	0.743992	0.474879	0.141281	0.0794598	0.301871	0.0766929	0.768385	0.0913832	0.0965104	0.0532371	0.0297406	0.844379	0.763363	0.0558247	0.175073	0.680335	0.581331	0.741408	0.0953457	0.283174	0.40087	0.354961	0.330232	0.531503	0.134927	0.324733	0.255415	0.678944	0.302258	0.513891	0.700264	0.104702	0.610709	0.256367	0.473065	0.122874	0.149121	0.318491	0.717039	0.21733	0.494129	0.0948016	0.163063	0.205396
chr7-27178861-27179432	0.794797	0.757257	0.400824	0.281635	0.900092	0.350796	0.909454	0.290628	0.563412	0.339787	0.769726	0.848342	0.881956	0.24813	0.497466	0.423891	0.311497	0.665687	0.3261	0.539891	0.457256	0.293475	0.162525	0.500862	0.64453	0.460113	0.905079	0.658296	0.428703	0.342663	0.403074	0.504948	0.784479	0.231963	0.309061	0.789491	0.853599	0.912132	0.744762	0.448854	0.687267	0.596374	0.303466	0.320431	0.805729	0.217544	0.906879	0.904841	0.718157	0.918262	0.602174	0.242701	0.411674	0.276974	0.832066	0.898567	0.921435	0.338403	0.905399	0.303621	0.605499	0.25408	0.189376	0.922731	0.459661	0.361971	0.818242	0.255472	0.441421	0.262075	0.221248	0.154782	0.366611	0.296267	0.243659	0.90242	0.462534	0.218996	0.228685	0.469629	0.894662	0.407056	0.550124
chr11-73053649-73054185	0.695108	0.853224	0.455155	0.690934	0.853279	0.866021	0.892723	0.223203	0.852897	0.227139	0.848776	0.819453	0.794304	0.644805	0.883517	0.882727	0.517908	0.656877	0.726014	0.820288	0.870385	0.225603	0.0874173	0.803597	0.705049	0.744793	0.841724	0.810747	0.651067	0.450123	0.809001	0.714401	0.8209	0.460556	0.318076	0.144792	0.737459	0.339021	0.688141	0.810778	0.890173	0.354989	0.692705	0.82175	0.725548	0.141799	0.860406	0.879191	0.819648	0.390795	0.0961051	0.642467	0.803566	0.869086	0.275984	0.770378	0.406173	0.433328	0.682642	0.176675	0.836697	0.274682	0.24707	0.906943	0.805464	0.476302	0.744083	0.589615	0.596627	0.590739	0.4381	0.890981	0.763922	0.244525	0.890929	0.832189	0.374379	0.428824	0.862878	0.372859	0.8394	0.846592	0.669412
chr5-146832182-146832518	0.170161	0.230177	0.323769	0.633839	0.105637	0.544131	0.232485	0.132366	0.567387	0.118167	0.170981	0.55135	0.487614	0.134153	0.121701	0.271821	0.0767533	0.235055	0.379439	0.410587	0.546791	0.0979642	0.084328	0.396772	0.342971	0.113466	0.56443	0.224941	0.548603	0.489527	0.0938222	0.125529	0.51526	0.484403	0.0992891	0.1038	0.498016	0.276125	0.362609	0.511267	0.634698	0.342194	0.176455	0.42839	0.139178	0.102457	0.816832	0.560646	0.430231	0.835169	0.0964228	0.453582	0.127954	0.680927	0.105518	0.149822	0.507906	0.127831	0.500553	0.111413	0.103716	0.235495	0.695231	0.682081	0.100631	0.422845	0.581442	0.173663	0.127078	0.54527	0.0938269	0.80707	0.601612	0.55234	0.621182	0.22423	0.258896	0.0938358	0.0940863	0.160122	0.109383	0.604872	0.161766
chr8-102504447-102505986	0.37596	0.507918	0.272127	0.718864	0.310256	0.327698	0.366961	0.387528	0.397306	0.501219	0.847741	0.151952	0.204922	0.53586	0.718826	0.902543	0.703283	0.299813	0.444207	0.443362	0.231752	0.388331	0.155774	0.281315	0.170017	0.548276	0.505816	0.311281	0.485417	0.771696	0.763681	0.578729	0.358137	0.329387	0.758458	0.0875702	0.309061	0.245439	0.630909	0.402923	0.3471	0.562648	0.322131	0.700111	0.426805	0.749192	0.279069	0.253215	0.2152	0.661021	0.362937	0.420382	0.642708	0.318894	0.67761	0.454852	0.15484	0.231016	0.742316	0.65232	0.634957	0.455587	0.763131	0.282047	0.421162	0.598929	0.480906	0.728818	0.682558	0.599787	0.439492	0.506875	0.126877	0.596202	0.489829	0.672903	0.414271	0.523987	0.559534	0.494043	0.318971	0.191794	0.489506
chr8-142232772-142233705	0.759474	0.348651	0.724607	0.202294	0.828842	0.338023	0.785571	0.567916	0.791742	0.405351	0.698802	0.466766	0.35249	0.684672	0.267946	0.592504	0.292369	0.708023	0.699636	0.300808	0.254852	0.546916	0.301544	0.716508	0.400002	0.282112	0.740599	0.616657	0.507003	0.763152	0.285744	0.55996	0.408275	0.541658	0.547174	0.15381	0.571	0.463863	0.249262	0.531149	0.468203	0.670177	0.352299	0.623938	0.331994	0.739646	0.292868	0.785728	0.243344	0.210486	0.886146	0.665255	0.227968	0.808586	0.340539	0.865708	0.279987	0.285583	0.30385	0.800147	0.506914	0.507425	0.794168	0.916347	0.233045	0.79759	0.531946	0.401072	0.512258	0.705775	0.186856	0.679127	0.82083	0.721139	0.579892	0.643481	0.407249	0.800149	0.328289	0.758912	0.27738	0.297546	0.316375
chr13-112609986-112611355	0.755642	0.35307	0.667178	0.17009	0.659037	0.212195	0.62608	0.915686	0.516467	0.594596	0.869122	0.418793	0.452909	0.701011	0.254228	0.579899	0.465806	0.816526	0.812449	0.35019	0.381468	0.654314	0.477935	0.680564	0.500383	0.352858	0.851338	0.663374	0.814477	0.308614	0.492108	0.568212	0.52321	0.712497	0.387369	0.137076	0.689364	0.640516	0.265473	0.620061	0.605649	0.657366	0.345155	0.753253	0.462524	0.855168	0.301849	0.461511	0.276535	0.1778	0.890087	0.852724	0.262364	0.244189	0.62481	0.908536	0.47841	0.333111	0.595826	0.77119	0.77291	0.865365	0.803395	0.342653	0.448703	0.505593	0.781727	0.360366	0.688511	0.918388	0.175331	0.885912	0.29672	0.61107	0.75561	0.842642	0.54389	0.894156	0.498094	0.875739	0.411163	0.619013	0.328397
chr8-49647579-49648297	0.329359	0.116086	0.116323	0.66948	0.0958126	0.538189	0.170806	0.147484	0.101487	0.153753	0.296787	0.249631	0.476276	0.338819	0.170334	0.352859	0.116186	0.15761	0.625913	0.523385	0.762046	0.181044	0.0361728	0.145181	0.497041	0.210575	0.158184	0.160587	0.663109	0.258685	0.458488	0.573845	0.71369	0.142578	0.164576	0.143509	0.287056	0.0879199	0.186968	0.13515	0.185313	0.162807	0.310887	0.555773	0.430114	0.179438	0.22276	0.234327	0.118403	0.675098	0.141076	0.399221	0.126667	0.616681	0.450392	0.224386	0.117747	0.615176	0.706576	0.202286	0.291017	0.15272	0.475066	0.181297	0.233662	0.257632	0.20317	0.549555	0.668679	0.720951	0.149882	0.852268	0.129415	0.224641	0.845714	0.222562	0.132534	0.145148	0.0943219	0.297168	0.219166	0.408741	0.592945
chr1-227748424-227748719	0.297283	0.562328	0.583811	0.327699	0.175496	0.192879	0.338798	0.769062	0.696275	0.12187	0.841781	0.0878436	0.113906	0.761641	0.255985	0.854718	0.757853	0.272867	0.555765	0.499877	0.262317	0.781354	0.0620252	0.481099	0.636189	0.292808	0.568128	0.434884	0.638716	0.709586	0.586914	0.437757	0.435751	0.62977	0.462561	0.0782193	0.575351	0.0842695	0.450509	0.13748	0.42516	0.727507	0.257062	0.535873	0.605297	0.844824	0.362938	0.261925	0.228977	0.38714	0.77507	0.780029	0.520322	0.58966	0.758259	0.71659	0.132447	0.355429	0.571287	0.779597	0.422004	0.747243	0.826241	0.685264	0.721531	0.681335	0.687697	0.750731	0.720154	0.794676	0.109141	0.822961	0.588956	0.727164	0.15709	0.676644	0.542939	0.864019	0.570569	0.47447	0.0622204	0.216544	0.412642
chr6-106433792-106434623	0.322935	0.644347	0.437715	0.76582	0.171117	0.371073	0.511784	0.150569	0.29759	0.16352	0.867224	0.171178	0.184259	0.4273	0.157184	0.880339	0.457683	0.520791	0.637491	0.126838	0.237454	0.251441	0.148386	0.39977	0.222204	0.43181	0.269558	0.173449	0.174689	0.691637	0.755691	0.267886	0.277326	0.286843	0.140979	0.16385	0.309614	0.140934	0.424777	0.567168	0.28381	0.47114	0.168507	0.649199	0.385651	0.582489	0.328966	0.393773	0.282887	0.088782	0.548994	0.636767	0.231362	0.63136	0.479163	0.567498	0.497844	0.663964	0.0932838	0.600901	0.61429	0.253944	0.436053	0.637062	0.377538	0.291594	0.278154	0.692265	0.701881	0.401561	0.549787	0.466721	0.195498	0.269422	0.359331	0.566831	0.221194	0.192311	0.106121	0.380507	0.655648	0.371279	0.357354
chr6-168435636-168436353	0.311916	0.303367	0.225482	0.0970094	0.681186	0.821182	0.185334	0.169291	0.179204	0.170095	0.876977	0.421472	0.222278	0.185486	0.872672	0.533332	0.117024	0.429773	0.175737	0.302808	0.618887	0.165536	0.170915	0.861089	0.292937	0.171219	0.226159	0.20598	0.234447	0.238711	0.69783	0.629515	0.805725	0.217173	0.166644	0.142517	0.261307	0.46815	0.236443	0.269221	0.304343	0.172612	0.656546	0.17677	0.813585	0.0913404	0.603035	0.531844	0.181194	0.226024	0.20407	0.162478	0.302221	0.185614	0.476372	0.438733	0.168481	0.34274	0.188578	0.134707	0.196044	0.24995	0.181278	0.501319	0.214593	0.552238	0.137321	0.758712	0.201946	0.189325	0.0900674	0.906103	0.28821	0.465256	0.370051	0.716854	0.506018	0.119834	0.104838	0.282164	0.541273	0.443975	0.328
chr15-96868857-96869220	0.270819	0.0686952	0.225444	0.052992	0.0745897	0.50755	0.160294	0.15005	0.333396	0.0905803	0.0568232	0.538615	0.125535	0.459076	0.186325	0.0418044	0.0435043	0.12355	0.0719463	0.104539	0.515611	0.0353884	0.0482469	0.0750057	0.0712415	0.140663	0.0654242	0.0947779	0.147521	0.0625997	0.41789	0.294876	0.644693	0.794985	0.0729055	0.0768219	0.0966894	0.334995	0.115514	0.46085	0.0829698	0.198951	0.0475604	0.333864	0.0899996	0.0995526	0.153654	0.159692	0.385277	0.802156	0.633858	0.397547	0.0789871	0.582175	0.668504	0.109203	0.374516	0.0465863	0.0920713	0.557887	0.0764901	0.15163	0.0939293	0.064942	0.191143	0.0713596	0.626871	0.0468692	0.0554132	0.285194	0.713575	0.73316	0.0890958	0.193579	0.651495	0.391785	0.0477367	0.142476	0.399921	0.125674	0.786214	0.11862	0.0646452
chr17-46659318-46660002	0.419573	0.472604	0.604191	0.77894	0.564634	0.396564	0.778143	0.573064	0.533459	0.65297	0.396556	0.399224	0.42854	0.822148	0.803008	0.0333192	0.707849	0.104259	0.526409	0.538903	0.806575	0.0568805	0.110045	0.151766	0.27915	0.103711	0.472395	0.413935	0.72096	0.445939	0.721466	0.138756	0.430158	0.76191	0.0550168	0.0810579	0.605884	0.290067	0.686682	0.0684991	0.557979	0.0658444	0.729666	0.330848	0.503079	0.0918415	0.201625	0.562809	0.0461286	0.241632	0.60951	0.662221	0.389588	0.857481	0.793607	0.493653	0.6759	0.655728	0.755934	0.543797	0.559703	0.486938	0.254481	0.0564344	0.0466975	0.557719	0.0704006	0.649553	0.617667	0.780364	0.0433447	0.902358	0.252876	0.755599	0.919292	0.722311	0.258474	0.0360254	0.0413483	0.542312	0.231895	0.683558	0.442058
chr2-177503592-177503639	0.262312	0.413125	0.632148	0.492009	0.13269	0.793727	0.156621	0.141028	0.65892	0.583397	0.128856	0.14489	0.730119	0.0809981	0.759892	0.0835956	0.630264	0.153332	0.153099	0.32518	0.782306	0.248671	0.0592539	0.453972	0.207419	0.542535	0.744136	0.722023	0.214973	0.766841	0.8657	0.565117	0.59144	0.237189	0.485201	0.201081	0.538077	0.131511	0.596079	0.210017	0.54244	0.855537	0.332819	0.807359	0.11694	0.840225	0.484992	0.527276	0.196485	0.880612	0.0851882	0.120462	0.461161	0.602927	0.818801	0.834188	0.125435	0.118731	0.687193	0.871718	0.828398	0.128053	0.813815	0.142359	0.134627	0.152122	0.746403	0.419323	0.146264	0.873426	0.778091	0.793962	0.153416	0.176552	0.389931	0.562188	0.269573	0.813059	0.0913029	0.742727	0.459837	0.70566	0.341935
chr13-112690569-112691186	0.710958	0.292482	0.511826	0.149813	0.758292	0.170342	0.528973	0.923813	0.604631	0.601976	0.921929	0.324012	0.439978	0.888445	0.207285	0.516013	0.505026	0.841059	0.849885	0.363652	0.267537	0.655643	0.404304	0.560969	0.512026	0.276528	0.832517	0.749014	0.713259	0.27321	0.477194	0.643062	0.381233	0.549459	0.273888	0.103473	0.588434	0.497602	0.217617	0.648815	0.51635	0.779263	0.310563	0.623567	0.404726	0.883281	0.289247	0.419303	0.216405	0.133997	0.918016	0.916049	0.198732	0.220824	0.508629	0.893093	0.394022	0.268506	0.376132	0.898127	0.634079	0.907443	0.893717	0.464869	0.508087	0.43082	0.784449	0.290289	0.710313	0.918308	0.103123	0.730988	0.223137	0.75443	0.75787	0.743847	0.432511	0.87635	0.462632	0.916951	0.402835	0.562006	0.273427
chr3-160167507-160167990	0.157605	0.506547	0.0926538	0.0912596	0.172058	0.102347	0.28148	0.0858762	0.28322	0.195541	0.803451	0.149267	0.138914	0.051631	0.291461	0.293584	0.0285737	0.101452	0.0291956	0.0344638	0.381279	0.0717617	0.142187	0.152417	0.0591239	0.321501	0.152829	0.042546	0.242755	0.131071	0.48938	0.384862	0.380637	0.0852564	0.654724	0.0387302	0.0343277	0.0332056	0.312162	0.122282	0.320816	0.173501	0.172346	0.354823	0.242834	0.122352	0.0629691	0.0590773	0.0360153	0.205665	0.203375	0.132119	0.033347	0.0883778	0.434312	0.286338	0.318719	0.200046	0.447499	0.14909	0.232816	0.282362	0.673824	0.171368	0.371553	0.0427425	0.0462012	0.322795	0.379302	0.2909	0.151999	0.638172	0.152987	0.0426533	0.460813	0.303871	0.0713588	0.0355867	0.0501213	0.181512	0.331656	0.0384599	0.223687
chr2-74729100-74729710	0.518187	0.211652	0.250282	0.345283	0.327713	0.327114	0.273272	0.775621	0.329338	0.291052	0.70025	0.409592	0.297724	0.429238	0.368482	0.0691504	0.365502	0.392001	0.346195	0.40722	0.608303	0.611372	0.0570474	0.426001	0.197238	0.292118	0.27673	0.615836	0.591238	0.369363	0.758809	0.449408	0.773404	0.337147	0.627021	0.153394	0.373104	0.311821	0.227606	0.493423	0.438817	0.326298	0.437247	0.341487	0.232222	0.561759	0.780424	0.568893	0.347877	0.353326	0.411328	0.679648	0.273012	0.456968	0.450056	0.774255	0.215038	0.243453	0.306077	0.361861	0.68965	0.350161	0.849211	0.883655	0.325959	0.510224	0.357427	0.661694	0.551689	0.799887	0.269139	0.899415	0.371797	0.757113	0.371296	0.775678	0.205213	0.439655	0.283224	0.696479	0.818565	0.341095	0.395176
chr1-47900197-47900630	0.600401	0.565063	0.608288	0.224635	0.259023	0.775895	0.260153	0.125981	0.24289	0.201966	0.627193	0.458622	0.591443	0.241191	0.607872	0.879842	0.228481	0.617449	0.64241	0.312066	0.788772	0.236321	0.195661	0.635943	0.249829	0.46276	0.726008	0.458146	0.278343	0.561825	0.678821	0.637472	0.626734	0.227917	0.24754	0.235304	0.64249	0.600087	0.373896	0.687576	0.339336	0.194032	0.145325	0.302512	0.571057	0.304513	0.816811	0.650281	0.619085	0.414604	0.227303	0.14599	0.236833	0.223541	0.789631	0.420962	0.540558	0.640509	0.112139	0.38213	0.663452	0.234702	0.222405	0.8832	0.132623	0.120631	0.502047	0.534158	0.60512	0.11659	0.740754	0.302469	0.379495	0.246861	0.150172	0.800064	0.166596	0.290499	0.227764	0.345612	0.713978	0.599691	0.360973
chr6-152129036-152130058	0.376445	0.507948	0.488574	0.713723	0.100528	0.698303	0.390079	0.0730466	0.196124	0.474696	0.852619	0.743596	0.357483	0.375285	0.655801	0.0642201	0.628148	0.181234	0.150168	0.261756	0.806637	0.1809	0.132915	0.288501	0.101914	0.498467	0.186776	0.474313	0.310099	0.130742	0.665235	0.487435	0.601265	0.19466	0.193887	0.171088	0.146158	0.237931	0.577167	0.740232	0.213988	0.18249	0.429335	0.662629	0.571005	0.705772	0.491557	0.572761	0.375772	0.825385	0.579632	0.106669	0.349551	0.640694	0.188565	0.569298	0.173642	0.512092	0.607519	0.590546	0.461261	0.192116	0.238556	0.360719	0.176454	0.517191	0.230785	0.688272	0.438053	0.64914	0.70503	0.815946	0.189356	0.655661	0.836789	0.648321	0.146662	0.146528	0.747278	0.489077	0.727039	0.410427	0.280077
chr12-132269563-132270829	0.561724	0.469743	0.879817	0.797487	0.48344	0.824254	0.760014	0.207712	0.515569	0.655078	0.792366	0.25915	0.531981	0.21176	0.675479	0.817294	0.815806	0.398227	0.795752	0.502677	0.224848	0.404272	0.169412	0.532415	0.497495	0.323432	0.766577	0.673845	0.629983	0.88026	0.85623	0.79886	0.527104	0.117344	0.7251	0.326019	0.470958	0.136449	0.568716	0.193782	0.151784	0.489452	0.376981	0.843479	0.472382	0.637292	0.155826	0.502697	0.246989	0.902953	0.290772	0.357657	0.832106	0.126959	0.603024	0.87478	0.229174	0.536837	0.376717	0.857526	0.874257	0.400297	0.773174	0.332343	0.188489	0.718255	0.879106	0.20745	0.48762	0.54203	0.840507	0.227178	0.16513	0.80086	0.658556	0.655366	0.636262	0.887218	0.896518	0.360993	0.16533	0.772579	0.656176
chr3-111717534-111718457	0.26777	0.380133	0.14061	0.453358	0.0903725	0.0957709	0.551229	0.0848467	0.0763337	0.0696724	0.799391	0.0889627	0.515099	0.165714	0.157941	0.0519206	0.0733998	0.0818431	0.551069	0.397493	0.431379	0.122921	0.0482046	0.125409	0.110386	0.409131	0.091089	0.220774	0.616229	0.383834	0.602285	0.151835	0.208385	0.0805181	0.0716923	0.0960173	0.324577	0.073303	0.487046	0.0879324	0.0946321	0.122624	0.370648	0.122967	0.193882	0.590385	0.114288	0.171125	0.084917	0.519601	0.160506	0.562305	0.356526	0.0919315	0.404168	0.138884	0.0587252	0.297883	0.283112	0.0786559	0.519958	0.0670661	0.0662826	0.421403	0.07425	0.130162	0.449471	0.598865	0.459291	0.689084	0.0861485	0.696053	0.0986807	0.104586	0.524337	0.0906922	0.182238	0.137111	0.0578452	0.0987055	0.121034	0.522335	0.368477
chr19-36023909-36024439	0.704769	0.444563	0.537779	0.198162	0.441932	0.56162	0.629265	0.515887	0.497241	0.299069	0.739166	0.302378	0.301729	0.315663	0.251089	0.777257	0.246139	0.600896	0.480466	0.323023	0.306922	0.364983	0.15126	0.460986	0.255278	0.263676	0.606307	0.527664	0.560648	0.455187	0.434708	0.699778	0.413847	0.561125	0.698273	0.115229	0.615074	0.412536	0.31596	0.550743	0.270085	0.630516	0.382114	0.593201	0.359856	0.561946	0.420517	0.599356	0.354484	0.148639	0.572971	0.272644	0.297824	0.21479	0.426627	0.720003	0.453643	0.34512	0.364964	0.546534	0.638277	0.524614	0.615334	0.733201	0.47696	0.613493	0.548693	0.270753	0.580061	0.591329	0.16625	0.371382	0.430725	0.579734	0.571705	0.573973	0.356747	0.738193	0.349995	0.565309	0.240375	0.618442	0.333019
chr2-11118387-11118564	0.813588	0.363786	0.896848	0.695291	0.754087	0.265696	0.910382	0.532375	0.664821	0.556226	0.854037	0.716425	0.793433	0.799895	0.135863	0.200451	0.798129	0.706153	0.740233	0.159296	0.361169	0.921664	0.0272163	0.705319	0.415921	0.330694	0.910363	0.923481	0.925914	0.89228	0.764696	0.404844	0.362213	0.811392	0.803821	0.481906	0.790392	0.133057	0.887257	0.276101	0.165282	0.495276	0.645678	0.45106	0.706834	0.921343	0.125792	0.508065	0.294219	0.157495	0.926772	0.811378	0.159383	0.497558	0.555317	0.9431	0.561418	0.595611	0.194427	0.913688	0.959725	0.409296	0.907179	0.142015	0.498186	0.688591	0.939706	0.865175	0.93416	0.91927	0.1524	0.897018	0.478461	0.951439	0.800893	0.927375	0.911036	0.942881	0.337815	0.930169	0.0861565	0.754598	0.388471
chr8-49835988-49836230	0.789514	0.38253	0.774825	0.752997	0.839314	0.850312	0.324611	0.441741	0.852453	0.562033	0.895291	0.366764	0.687219	0.716663	0.680731	0.0778476	0.528605	0.857248	0.572867	0.733763	0.499383	0.867786	0.0395536	0.462529	0.873868	0.339808	0.884369	0.743292	0.785602	0.687911	0.830161	0.847664	0.373014	0.116045	0.829611	0.124603	0.319183	0.913688	0.657582	0.132644	0.274946	0.681348	0.582657	0.842698	0.677025	0.816298	0.106412	0.529453	0.65051	0.89431	0.817236	0.777765	0.599463	0.918645	0.872628	0.89781	0.579465	0.839397	0.0996272	0.132811	0.839078	0.110495	0.532552	0.932422	0.201716	0.906574	0.843341	0.829951	0.610809	0.770746	0.890217	0.802156	0.193121	0.89791	0.619606	0.88536	0.632033	0.544521	0.610283	0.871718	0.511318	0.770946	0.740685
chr1-223936343-223937196	0.365505	0.54707	0.216575	0.673812	0.223016	0.507404	0.316099	0.119503	0.168959	0.177314	0.809711	0.668576	0.656039	0.513986	0.619252	0.339698	0.0660527	0.244357	0.638161	0.493974	0.116274	0.174381	0.0664972	0.455238	0.510782	0.287352	0.692829	0.465406	0.256024	0.303561	0.165494	0.216809	0.668892	0.139452	0.0907296	0.108502	0.500843	0.595768	0.658933	0.63335	0.686603	0.15174	0.436187	0.212362	0.500963	0.0652644	0.789265	0.572171	0.298262	0.377963	0.305984	0.660646	0.388141	0.809863	0.0917166	0.225346	0.123872	0.548291	0.461841	0.108532	0.745465	0.207811	0.129408	0.827845	0.406769	0.15618	0.544572	0.559903	0.593816	0.201286	0.0985624	0.851551	0.459285	0.110427	0.588289	0.154917	0.132577	0.134968	0.0656062	0.125476	0.393677	0.354873	0.509127
chr7-4118609-4119142	0.826597	0.371923	0.337189	0.20108	0.559219	0.250193	0.256836	0.934981	0.334102	0.814341	0.934478	0.445371	0.453083	0.915326	0.195456	0.836399	0.287542	0.674995	0.886993	0.284919	0.197595	0.842728	0.0647062	0.341114	0.463749	0.303054	0.745791	0.454052	0.640954	0.80179	0.382988	0.558786	0.337052	0.496535	0.271549	0.168496	0.382771	0.393296	0.213542	0.296496	0.309917	0.591941	0.262012	0.47155	0.335967	0.885477	0.246626	0.324917	0.237273	0.141804	0.937489	0.918364	0.279744	0.166686	0.291888	0.932129	0.36534	0.258232	0.589587	0.91445	0.440277	0.815797	0.851866	0.28794	0.258373	0.35707	0.678215	0.214502	0.7664	0.935002	0.165022	0.378631	0.235075	0.640648	0.743386	0.617158	0.58084	0.737598	0.273528	0.8573	0.290282	0.338424	0.409145
chr15-69744390-69745013	0.306645	0.135699	0.190998	0.596248	0.217538	0.0818389	0.436164	0.0628595	0.167512	0.240111	0.734661	0.533269	0.196196	0.239178	0.0900445	0.0973752	0.0568947	0.219623	0.411565	0.310015	0.583623	0.0566901	0.0248563	0.295863	0.230258	0.473837	0.407525	0.238665	0.440216	0.553889	0.124751	0.151004	0.41653	0.0478085	0.0740697	0.058325	0.261868	0.0788867	0.200335	0.0755828	0.369741	0.121448	0.416551	0.0959514	0.12834	0.0459251	0.102213	0.167902	0.100643	0.607942	0.142649	0.136408	0.349519	0.663316	0.0548494	0.147458	0.300072	0.116791	0.311282	0.0612044	0.11297	0.0649442	0.054135	0.652785	0.0638605	0.0763387	0.535555	0.200754	0.545976	0.337809	0.0737529	0.59701	0.107685	0.610586	0.52568	0.092177	0.122621	0.0556777	0.056037	0.123998	0.125246	0.357585	0.586387
chr16-959749-961216	0.835827	0.41171	0.880091	0.258757	0.898204	0.848224	0.835084	0.861614	0.920377	0.863593	0.858632	0.631094	0.605335	0.900614	0.290916	0.831172	0.509518	0.878353	0.795281	0.527465	0.86934	0.598665	0.436516	0.92307	0.471682	0.363152	0.913971	0.85963	0.79658	0.867718	0.791974	0.916528	0.90597	0.905167	0.840482	0.194871	0.513008	0.910706	0.330972	0.904018	0.708111	0.839489	0.320577	0.913821	0.629127	0.889731	0.727317	0.919476	0.823411	0.235134	0.90214	0.814368	0.374367	0.916115	0.580489	0.923751	0.806961	0.360051	0.378522	0.908277	0.599654	0.875336	0.899279	0.864315	0.5461	0.536753	0.906218	0.393647	0.882872	0.893418	0.476584	0.914505	0.916613	0.717176	0.841825	0.874396	0.453592	0.879548	0.328428	0.854319	0.906523	0.686206	0.410929
chr4-87281281-87281511	0.0870864	0.0737748	0.116577	0.269019	0.839662	0.206657	0.191191	0.450128	0.266954	0.360346	0.597309	0.14787	0.549256	0.0661603	0.10333	0.106863	0.0488913	0.0761683	0.540422	0.0660287	0.641671	0.0659044	0.0560721	0.055387	0.0425842	0.117179	0.055552	0.0606399	0.0494776	0.708089	0.630214	0.229413	0.0534484	0.0574672	0.19989	0.052691	0.0777398	0.0719599	0.0861197	0.0524996	0.138085	0.319435	0.432107	0.480122	0.14791	0.628037	0.122587	0.0570481	0.123152	0.126111	0.886699	0.577067	0.05927	0.118213	0.554054	0.132717	0.0433958	0.0727601	0.124818	0.656368	0.726301	0.0654502	0.868354	0.0746685	0.2096	0.138033	0.210564	0.0613822	0.0770373	0.846277	0.412923	0.907689	0.482263	0.595521	0.881929	0.0820115	0.301282	0.27813	0.517064	0.365091	0.590172	0.41178	0.1521
chr11-18477153-18477753	0.655046	0.391131	0.571271	0.277324	0.571265	0.299626	0.585298	0.559932	0.648687	0.385828	0.725653	0.364759	0.537477	0.469586	0.159042	0.295166	0.401693	0.702475	0.505928	0.304013	0.181999	0.389137	0.05382	0.413278	0.589563	0.502128	0.638789	0.807241	0.56588	0.440277	0.758611	0.715335	0.545156	0.474801	0.50496	0.34582	0.737823	0.469747	0.519277	0.31989	0.601069	0.783849	0.543738	0.566098	0.484101	0.315723	0.638054	0.499886	0.244704	0.265476	0.792018	0.711069	0.327143	0.517779	0.746614	0.727826	0.205619	0.491799	0.564625	0.865278	0.795427	0.749216	0.801682	0.779374	0.754958	0.458507	0.457434	0.71337	0.824346	0.712123	0.318247	0.664754	0.420537	0.443677	0.549228	0.495869	0.544807	0.911618	0.709386	0.420777	0.717453	0.74349	0.348625
chr13-26586254-26587011	0.416481	0.556608	0.299822	0.397066	0.73823	0.304573	0.724637	0.199263	0.460262	0.204251	0.835083	0.553137	0.411205	0.759937	0.270312	0.872265	0.739333	0.461194	0.661953	0.373837	0.361249	0.572567	0.0448848	0.404259	0.286861	0.667471	0.222495	0.640369	0.694214	0.25221	0.677977	0.468575	0.602888	0.215704	0.447062	0.0971812	0.652713	0.231633	0.412421	0.318269	0.379981	0.224948	0.557061	0.717079	0.594828	0.49643	0.492266	0.363255	0.260565	0.225641	0.873535	0.6948	0.384436	0.503303	0.523375	0.444139	0.183401	0.209079	0.593163	0.214809	0.688816	0.409001	0.326052	0.305145	0.143382	0.637157	0.397334	0.701396	0.255373	0.785914	0.374079	0.880124	0.64611	0.778996	0.813123	0.701699	0.591955	0.834659	0.102496	0.329936	0.422222	0.662969	0.315593
chr6-105400884-105401339	0.262193	0.42152	0.373519	0.0894712	0.506756	0.471273	0.328651	0.350376	0.274035	0.15369	0.0506281	0.18832	0.142383	0.374094	0.176083	0.466097	0.389414	0.514391	0.0887168	0.125784	0.188807	0.366899	0.73908	0.596282	0.168451	0.162025	0.429008	0.156965	0.161398	0.181482	0.412818	0.376044	0.206905	0.495192	0.152702	0.136328	0.143971	0.202182	0.16393	0.380793	0.256644	0.271037	0.116112	0.323238	0.618995	0.733074	0.1798	0.264477	0.404264	0.0793897	0.612063	0.123239	0.120005	0.271883	0.708787	0.269016	0.276485	0.19056	0.157729	0.521442	0.363066	0.744253	0.775929	0.198099	0.629703	0.193639	0.435809	0.117858	0.455523	0.695175	0.192826	0.391593	0.13452	0.518555	0.466929	0.651892	0.184111	0.551418	0.369617	0.547232	0.191526	0.186711	0.128193
chr10-45719751-45720134	0.780077	0.376621	0.759139	0.236466	0.614092	0.389374	0.365833	0.482753	0.57201	0.277461	0.868969	0.615706	0.393319	0.796203	0.306611	0.88315	0.616149	0.775695	0.791609	0.393168	0.474444	0.849742	0.430224	0.781221	0.626918	0.488465	0.78969	0.781152	0.742973	0.814218	0.805578	0.471322	0.569857	0.632749	0.684215	0.135058	0.717005	0.24247	0.254397	0.824347	0.438045	0.831365	0.267609	0.31859	0.365464	0.840101	0.652912	0.447504	0.387884	0.16025	0.509088	0.592781	0.3479	0.159362	0.646416	0.85148	0.530828	0.622713	0.116456	0.871769	0.817053	0.84628	0.823262	0.766653	0.839799	0.347282	0.584686	0.729214	0.859154	0.839128	0.525048	0.449827	0.515354	0.417241	0.687362	0.793348	0.792372	0.774199	0.381381	0.799477	0.138852	0.54149	0.742387
chr16-967618-968787	0.819567	0.366887	0.852904	0.274088	0.912164	0.861349	0.831152	0.878478	0.903856	0.859106	0.751529	0.698795	0.630365	0.878997	0.257193	0.64939	0.547894	0.888063	0.682809	0.545554	0.862064	0.684818	0.275631	0.911062	0.59436	0.373501	0.914682	0.628859	0.834336	0.757234	0.77241	0.896587	0.907897	0.891437	0.73945	0.16613	0.619758	0.903958	0.428069	0.710749	0.653188	0.818243	0.304563	0.893136	0.664476	0.896475	0.787974	0.911255	0.80115	0.33673	0.866275	0.832649	0.341094	0.842584	0.721811	0.907479	0.657371	0.330111	0.459374	0.745583	0.513189	0.804415	0.879007	0.842768	0.684553	0.467643	0.903593	0.40119	0.800225	0.844439	0.429289	0.817332	0.882807	0.730841	0.863861	0.898358	0.488883	0.892654	0.52278	0.831912	0.870142	0.643142	0.376884
chr1-170637600-170637796	0.0768338	0.325888	0.145292	0.783525	0.751457	0.0677001	0.804982	0.0321713	0.0457882	0.0381948	0.186573	0.044767	0.045528	0.0327619	0.0508825	0.0411401	0.484311	0.0353685	0.098402	0.0286689	0.0374944	0.0401295	0.0281118	0.0491869	0.0686561	0.0956211	0.420891	0.613053	0.604865	0.537863	0.746105	0.0454097	0.0445335	0.0231416	0.810779	0.0416606	0.62734	0.0360605	0.0387422	0.0413976	0.0422507	0.0542585	0.0361776	0.496869	0.0445736	0.34586	0.0497387	0.156102	0.0457092	0.0487722	0.0415837	0.0647049	0.604197	0.917797	0.083615	0.0376934	0.0590666	0.239604	0.0361837	0.064885	0.790569	0.0390891	0.845098	0.530563	0.031978	0.665542	0.0408439	0.736747	0.0384612	0.866361	0.0366698	0.0347275	0.0425937	0.626938	0.645131	0.800181	0.0450711	0.866182	0.041526	0.0777506	0.0357653	0.042569	0.342051
chr8-121137618-121138317	0.182324	0.578569	0.33628	0.83001	0.0651991	0.307176	0.0608451	0.160965	0.34936	0.0574014	0.894063	0.168566	0.470415	0.187369	0.0591576	0.100771	0.10461	0.293383	0.590095	0.383013	0.578776	0.0918337	0.0358751	0.08003	0.0738588	0.428857	0.370204	0.0905207	0.199178	0.798326	0.134476	0.356441	0.359158	0.0531172	0.0990359	0.0445501	0.250325	0.0579724	0.221316	0.0501327	0.566655	0.205909	0.361478	0.237581	0.29066	0.538324	0.0371704	0.129772	0.067053	0.173306	0.291095	0.529962	0.0705843	0.164551	0.144038	0.442428	0.0997942	0.564659	0.477646	0.320269	0.593755	0.191675	0.697355	0.367075	0.19961	0.356376	0.354633	0.451866	0.348839	0.694486	0.212559	0.919065	0.264003	0.413843	0.449637	0.389416	0.244536	0.192606	0.235384	0.430309	0.0395584	0.493613	0.343515
chr2-60812505-60812753	0.908694	0.449487	0.391105	0.760545	0.941549	0.502595	0.426201	0.919336	0.755964	0.900259	0.940856	0.709501	0.63588	0.916721	0.181201	0.932336	0.484564	0.834665	0.925455	0.384514	0.292382	0.946252	0.909333	0.579184	0.50958	0.410632	0.868706	0.752135	0.710545	0.431345	0.435317	0.583732	0.413188	0.790724	0.518566	0.152354	0.589845	0.675714	0.401307	0.750706	0.760192	0.935142	0.629195	0.692734	0.362742	0.933454	0.358049	0.37657	0.395983	0.162338	0.940271	0.934587	0.27216	0.284171	0.89243	0.947853	0.560721	0.845869	0.751955	0.940739	0.937875	0.915547	0.935806	0.272411	0.694923	0.909287	0.891593	0.927965	0.948398	0.941087	0.223932	0.656777	0.328657	0.893044	0.797024	0.73039	0.90342	0.953775	0.372233	0.923373	0.594691	0.483186	0.609223
chr5-41587871-41587931	0.919019	0.384927	0.382457	0.111955	0.918711	0.192711	0.342805	0.926195	0.471388	0.893833	0.863486	0.631344	0.357141	0.657012	0.0822824	0.358729	0.198808	0.615695	0.211284	0.265672	0.0890002	0.47776	0.442319	0.645505	0.568476	0.292289	0.923728	0.55932	0.854407	0.257672	0.406304	0.721359	0.419189	0.553487	0.115369	0.0785943	0.469615	0.837869	0.116439	0.361329	0.476251	0.811376	0.151075	0.402611	0.23001	0.321544	0.17833	0.367919	0.290874	0.074699	0.877089	0.248976	0.137852	0.0507515	0.367117	0.942075	0.319703	0.120883	0.682976	0.950445	0.74356	0.887142	0.58485	0.116749	0.172467	0.356284	0.808013	0.158766	0.827026	0.913881	0.0679738	0.103445	0.315203	0.818398	0.673078	0.727443	0.359463	0.879822	0.207452	0.854696	0.419399	0.45936	0.291351
chr16-86529658-86530053	0.0953335	0.126687	0.244209	0.780412	0.0414056	0.135881	0.413233	0.0376419	0.0803821	0.287901	0.122887	0.0504605	0.563581	0.256093	0.0896991	0.946072	0.715116	0.0430539	0.0374802	0.180101	0.279992	0.738448	0.0225831	0.301761	0.0694936	0.360034	0.256978	0.21667	0.721862	0.731502	0.639446	0.351031	0.13296	0.107207	0.753948	0.170894	0.221454	0.0924553	0.0630736	0.0797643	0.207686	0.517542	0.587017	0.700536	0.366143	0.767152	0.0466623	0.0446897	0.0422317	0.854921	0.296549	0.416925	0.458936	0.171394	0.576858	0.635261	0.0360085	0.491955	0.0518558	0.21028	0.744208	0.0374056	0.0286248	0.22256	0.263367	0.515317	0.328955	0.61369	0.592398	0.674647	0.733998	0.650086	0.0376525	0.549785	0.638584	0.577938	0.332432	0.864356	0.7353	0.370963	0.0288353	0.687595	0.0643499
chr1-91301204-91301962	0.390968	0.413648	0.195942	0.138686	0.697422	0.487109	0.471801	0.0644133	0.429922	0.196506	0.828432	0.166025	0.419988	0.187575	0.555868	0.907896	0.384665	0.0760276	0.625438	0.153598	0.748532	0.197156	0.0526178	0.107425	0.101192	0.158558	0.131073	0.171041	0.585435	0.283981	0.710936	0.518625	0.527258	0.168065	0.0404827	0.0486828	0.136661	0.0616074	0.367985	0.106684	0.114381	0.11423	0.422933	0.573335	0.545997	0.625456	0.58838	0.603407	0.279228	0.729132	0.104578	0.0747483	0.41246	0.560511	0.459109	0.514969	0.0492134	0.184984	0.698662	0.157477	0.669607	0.198199	0.789977	0.604663	0.115691	0.602165	0.323175	0.555073	0.63997	0.480268	0.377852	0.628306	0.519587	0.110629	0.586947	0.589472	0.0764865	0.43085	0.236613	0.0671717	0.203154	0.313109	0.314507
chr11-77734206-77734744	0.438245	0.448543	0.709771	0.771402	0.282434	0.264896	0.58339	0.728538	0.266143	0.135849	0.5749	0.782068	0.546805	0.588019	0.27186	0.835233	0.127856	0.607631	0.664829	0.217349	0.606783	0.189809	0.0704794	0.360536	0.320798	0.348141	0.280956	0.364872	0.710725	0.722483	0.769079	0.379104	0.348795	0.252475	0.799779	0.454524	0.672501	0.256141	0.356795	0.249693	0.252489	0.242876	0.744247	0.215949	0.656566	0.356833	0.173718	0.508158	0.416724	0.808569	0.667034	0.726864	0.381429	0.351386	0.230859	0.25735	0.270091	0.702271	0.246371	0.183269	0.238151	0.542458	0.836713	0.719775	0.248544	0.231473	0.767976	0.769673	0.331817	0.769558	0.703092	0.884905	0.263683	0.242613	0.692708	0.273139	0.704587	0.441585	0.179194	0.674732	0.240344	0.497532	0.46276
chr1-155290418-155291345	0.373247	0.537665	0.453902	0.419689	0.565543	0.551866	0.709546	0.194406	0.117979	0.0735899	0.640581	0.243242	0.512024	0.128971	0.459956	0.47834	0.643427	0.118408	0.467618	0.295591	0.108797	0.191635	0.0642639	0.318753	0.335759	0.239079	0.637475	0.457672	0.398758	0.488379	0.633684	0.198005	0.184549	0.131615	0.637965	0.0646231	0.53071	0.057605	0.547491	0.0995646	0.148687	0.362093	0.490705	0.456199	0.458904	0.194104	0.195032	0.331265	0.180006	0.0764004	0.205982	0.35843	0.617918	0.103005	0.245313	0.614374	0.0839681	0.414222	0.109113	0.133673	0.569893	0.438325	0.604457	0.811161	0.110895	0.494286	0.244139	0.517299	0.538306	0.619627	0.501975	0.73055	0.143253	0.389487	0.240664	0.648441	0.363098	0.729422	0.553475	0.125046	0.109748	0.54502	0.463513
chr19-11353961-11354401	0.265218	0.403749	0.48733	0.439506	0.12721	0.808964	0.317257	0.734612	0.74558	0.306787	0.82748	0.674301	0.460393	0.619201	0.22823	0.625094	0.421426	0.142813	0.304444	0.0954882	0.212217	0.123174	0.0325026	0.581148	0.459921	0.235338	0.584861	0.324422	0.394414	0.318507	0.154276	0.22739	0.568561	0.393082	0.465023	0.0754075	0.567893	0.0956366	0.736619	0.172294	0.15548	0.523214	0.513549	0.300456	0.557099	0.107556	0.675745	0.602488	0.142434	0.602683	0.889668	0.577445	0.351506	0.754892	0.111778	0.709805	0.123693	0.254595	0.229014	0.365684	0.578636	0.468363	0.833468	0.881801	0.100156	0.243507	0.429175	0.215503	0.545334	0.692855	0.0718198	0.304115	0.206396	0.750491	0.436069	0.112709	0.302774	0.141283	0.233475	0.6388	0.134882	0.288726	0.292773
chr19-10928172-10928696	0.547985	0.656466	0.840712	0.534923	0.308684	0.362509	0.20708	0.153369	0.315489	0.260353	0.639007	0.264302	0.686553	0.107475	0.55053	0.512482	0.81877	0.341897	0.683719	0.312472	0.269238	0.725269	0.675701	0.345692	0.68985	0.562588	0.53474	0.764111	0.352888	0.43566	0.836452	0.449837	0.395816	0.15768	0.737217	0.227744	0.321214	0.198203	0.630154	0.238165	0.305581	0.725662	0.35206	0.708528	0.532936	0.79162	0.232696	0.485093	0.267478	0.22447	0.0602188	0.278758	0.636892	0.145854	0.276417	0.857216	0.185581	0.681932	0.269894	0.84409	0.858962	0.279441	0.123964	0.191685	0.296833	0.517226	0.743877	0.373911	0.761725	0.280838	0.796134	0.100999	0.299993	0.307153	0.545412	0.777601	0.773566	0.869311	0.322027	0.318652	0.151629	0.32985	0.668869
chr8-99951420-99953022	0.360064	0.531228	0.400484	0.591343	0.177977	0.346005	0.219155	0.123671	0.632452	0.522138	0.771948	0.631612	0.553556	0.538607	0.181732	0.755709	0.0681996	0.467549	0.49398	0.739817	0.708982	0.58807	0.029446	0.254206	0.402662	0.55975	0.260135	0.284	0.630032	0.62442	0.708601	0.123154	0.708321	0.326429	0.166145	0.0442238	0.498922	0.0364076	0.561051	0.152914	0.80469	0.533213	0.583694	0.55526	0.555835	0.218544	0.41134	0.471727	0.121069	0.792429	0.395472	0.627593	0.491423	0.601648	0.132787	0.589434	0.358669	0.601843	0.673248	0.661356	0.648575	0.116366	0.772209	0.126424	0.296274	0.34498	0.69527	0.565131	0.640708	0.625838	0.633895	0.835887	0.268321	0.62353	0.830937	0.234952	0.335673	0.23567	0.352977	0.529074	0.179965	0.592958	0.585616
chr8-72754953-72755162	0.220102	0.258104	0.474247	0.0783836	0.723095	0.785547	0.642036	0.479188	0.576296	0.559368	0.919192	0.86264	0.769074	0.229068	0.820228	0.533272	0.0907033	0.492339	0.591719	0.783559	0.814682	0.317599	0.0950457	0.397043	0.425158	0.618873	0.0562888	0.0516476	0.107616	0.127737	0.199029	0.61519	0.788013	0.673929	0.0412416	0.0467859	0.106123	0.84166	0.791856	0.308227	0.756533	0.623211	0.5401	0.692471	0.10627	0.747594	0.506416	0.636523	0.70651	0.844261	0.769133	0.602723	0.0324312	0.765598	0.847437	0.778016	0.752528	0.0412805	0.695332	0.850178	0.804114	0.490903	0.880739	0.812025	0.368595	0.669108	0.565118	0.804046	0.767781	0.706918	0.0570978	0.905038	0.649484	0.644225	0.605727	0.470774	0.285818	0.0430683	0.0612241	0.473233	0.755479	0.657956	0.557437
chr10-130830829-130831421	0.746813	0.462737	0.622069	0.336938	0.692997	0.333485	0.673403	0.535832	0.905681	0.208185	0.833789	0.563585	0.684803	0.574935	0.384885	0.0718856	0.369542	0.767986	0.735196	0.373957	0.325857	0.565103	0.0734054	0.450261	0.374858	0.585527	0.868794	0.767135	0.326561	0.532395	0.52375	0.884089	0.760988	0.239501	0.766296	0.0860861	0.699097	0.519087	0.27828	0.278884	0.228417	0.362765	0.279038	0.305149	0.537427	0.202275	0.27649	0.61386	0.316057	0.788585	0.837904	0.401705	0.481057	0.831339	0.423769	0.758535	0.881572	0.41606	0.648037	0.56681	0.69555	0.65968	0.0902539	0.333576	0.25141	0.430577	0.375554	0.614045	0.692665	0.808069	0.182137	0.904625	0.606197	0.28372	0.453872	0.798363	0.425273	0.318437	0.128079	0.860703	0.562595	0.429777	0.505935
chr6-167263025-167263454	0.779073	0.350344	0.742596	0.346935	0.670719	0.633125	0.286462	0.81553	0.724653	0.812754	0.837483	0.458029	0.521999	0.534801	0.191834	0.47901	0.624407	0.585122	0.829059	0.358093	0.199697	0.790505	0.117621	0.445069	0.443205	0.490517	0.720427	0.485749	0.61543	0.906734	0.705294	0.766873	0.385111	0.730997	0.904495	0.24053	0.46802	0.375441	0.248584	0.556237	0.538217	0.849361	0.355524	0.784496	0.403735	0.881049	0.247796	0.452901	0.357944	0.659847	0.86647	0.810511	0.513102	0.184149	0.900454	0.865934	0.324969	0.428038	0.533645	0.836508	0.78909	0.749461	0.840488	0.223024	0.304	0.443784	0.792002	0.34073	0.790811	0.889436	0.805746	0.347814	0.386297	0.693733	0.750146	0.675968	0.683849	0.895459	0.302486	0.778991	0.382004	0.63283	0.461476
chr10-123353298-123354194	0.768639	0.773983	0.881104	0.688325	0.388942	0.767626	0.871043	0.185015	0.870153	0.669916	0.185273	0.341217	0.8201	0.410997	0.880996	0.912387	0.837216	0.439311	0.482242	0.613666	0.248385	0.354417	0.856786	0.891911	0.806674	0.785157	0.88078	0.867691	0.898333	0.875744	0.882493	0.82314	0.712943	0.257386	0.896235	0.617856	0.827285	0.40439	0.853724	0.804041	0.36643	0.879019	0.729549	0.885814	0.741521	0.857986	0.911887	0.842662	0.771055	0.829437	0.302483	0.55681	0.775455	0.903954	0.891457	0.878413	0.776024	0.604214	0.358596	0.846501	0.839572	0.4124	0.858045	0.300642	0.82831	0.805919	0.881137	0.782566	0.871426	0.570145	0.487099	0.308428	0.757539	0.880384	0.839687	0.367647	0.858694	0.891545	0.858035	0.891918	0.598517	0.876128	0.830303
chr5-2914702-2915236	0.393378	0.166813	0.273844	0.172089	0.589449	0.168005	0.50567	0.790911	0.357869	0.624383	0.868201	0.183708	0.258247	0.588695	0.09615	0.906816	0.496121	0.426249	0.597692	0.150342	0.321682	0.526467	0.400722	0.338719	0.299902	0.238273	0.73783	0.55197	0.577195	0.119733	0.645802	0.344173	0.179393	0.612364	0.458409	0.0938192	0.340147	0.271566	0.257543	0.222311	0.451301	0.588335	0.20066	0.444632	0.183162	0.596676	0.304044	0.197523	0.15804	0.0687251	0.895776	0.736124	0.0962829	0.0747415	0.26063	0.726479	0.533512	0.0925865	0.65473	0.864905	0.657738	0.590241	0.628293	0.135506	0.33062	0.175762	0.53298	0.494204	0.61533	0.81874	0.12766	0.712847	0.15545	0.729727	0.698464	0.593928	0.417889	0.693939	0.446745	0.71848	0.113572	0.484263	0.156519
chr2-177027043-177028162	0.336868	0.339834	0.439244	0.736438	0.130509	0.112971	0.5094	0.368532	0.668525	0.314799	0.44115	0.170265	0.635332	0.613205	0.555675	0.738471	0.564063	0.48461	0.582085	0.757549	0.736048	0.253439	0.415106	0.351725	0.611568	0.526859	0.268664	0.559915	0.622654	0.324459	0.458588	0.310917	0.36722	0.0812591	0.463425	0.194007	0.254411	0.139646	0.775658	0.782209	0.0824943	0.468446	0.405701	0.452674	0.519378	0.572103	0.52254	0.592545	0.479303	0.887551	0.0889211	0.602215	0.344252	0.0972448	0.426722	0.752194	0.606274	0.598764	0.492356	0.829644	0.472039	0.123787	0.391785	0.835363	0.209258	0.570635	0.729109	0.292152	0.654134	0.284786	0.4641	0.822667	0.158968	0.141096	0.424261	0.505213	0.165322	0.211284	0.505127	0.537049	0.12419	0.577776	0.528395
chr13-114187494-114188051	0.849341	0.827818	0.877138	0.740953	0.825111	0.919963	0.900232	0.16447	0.584722	0.317673	0.763678	0.740127	0.836199	0.86063	0.502768	0.758853	0.183258	0.51523	0.803699	0.70626	0.804437	0.536717	0.108838	0.748882	0.819968	0.486995	0.909705	0.825906	0.852133	0.885199	0.3306	0.580445	0.819659	0.24611	0.324587	0.747398	0.795658	0.425951	0.756252	0.864427	0.248503	0.515324	0.840951	0.353856	0.810926	0.208005	0.795631	0.765062	0.363388	0.90057	0.893553	0.439201	0.75645	0.905474	0.18768	0.567503	0.22233	0.737137	0.685479	0.400604	0.41596	0.790036	0.236839	0.928022	0.611457	0.792324	0.785211	0.621979	0.531446	0.321013	0.162117	0.557718	0.274101	0.863007	0.25784	0.457888	0.857992	0.690333	0.20456	0.583097	0.910949	0.907501	0.806534
chr6-28477957-28478579	0.628819	0.812699	0.512004	0.141362	0.328931	0.258323	0.177738	0.797053	0.386868	0.301836	0.814848	0.207265	0.304351	0.281849	0.198616	0.828259	0.221743	0.481405	0.835195	0.179601	0.171472	0.711818	0.0974055	0.283135	0.336319	0.278655	0.464482	0.583663	0.295285	0.254568	0.241637	0.401908	0.279928	0.323076	0.229252	0.422074	0.432068	0.149813	0.184923	0.387739	0.106308	0.62504	0.243472	0.391166	0.518357	0.906374	0.185403	0.322204	0.276993	0.0477386	0.421371	0.855988	0.218765	0.0933385	0.142488	0.818457	0.141287	0.233425	0.296505	0.622764	0.332882	0.722925	0.904521	0.178116	0.282645	0.416169	0.52572	0.215604	0.58331	0.923867	0.125316	0.0845271	0.238447	0.321351	0.258043	0.500139	0.429105	0.917707	0.29652	0.432517	0.113683	0.397282	0.324937
chr11-115530590-115531299	0.339999	0.276799	0.502246	0.652411	0.198249	0.597314	0.19512	0.148679	0.600045	0.395453	0.823366	0.251576	0.464668	0.709553	0.644628	0.752332	0.482028	0.354826	0.420932	0.594707	0.577481	0.45248	0.0367087	0.602464	0.356797	0.358959	0.578318	0.370748	0.609909	0.217889	0.445031	0.520614	0.580647	0.311002	0.536164	0.0345586	0.532208	0.071001	0.550479	0.23076	0.685121	0.616892	0.526564	0.578382	0.210227	0.278691	0.768463	0.464954	0.254718	0.720025	0.588082	0.157668	0.596969	0.619207	0.709127	0.606082	0.669426	0.131759	0.659009	0.513905	0.57997	0.559815	0.664636	0.324194	0.53736	0.40191	0.623781	0.255328	0.635456	0.634506	0.131207	0.920234	0.594224	0.610446	0.476347	0.623561	0.0725765	0.140146	0.0313197	0.49904	0.686484	0.54523	0.369847
chr7-16626224-16626530	0.892638	0.732309	0.611463	0.514846	0.497066	0.229571	0.696647	0.921373	0.779726	0.871804	0.869297	0.390478	0.314914	0.130812	0.300513	0.07005	0.807527	0.872357	0.435145	0.677168	0.683212	0.865187	0.442331	0.921433	0.320674	0.455696	0.867141	0.858163	0.826695	0.792335	0.762661	0.812783	0.751033	0.159334	0.36577	0.235239	0.764625	0.865144	0.561449	0.532189	0.781211	0.414357	0.833318	0.873965	0.498214	0.642884	0.686725	0.755133	0.774997	0.64659	0.93468	0.634425	0.312457	0.881348	0.768014	0.889731	0.732116	0.753182	0.294452	0.88302	0.915565	0.190033	0.583838	0.913878	0.390967	0.839409	0.754317	0.776098	0.27761	0.607575	0.111515	0.21777	0.869627	0.91772	0.774808	0.889613	0.668532	0.930902	0.694736	0.817575	0.136749	0.508653	0.642302
chr19-50096610-50096876	0.251748	0.0510791	0.047514	0.155578	0.0696655	0.658151	0.188247	0.394351	0.567673	0.28197	0.223761	0.647904	0.514767	0.0433601	0.456075	0.129826	0.552461	0.0848587	0.367424	0.517567	0.0817732	0.0557007	0.0562811	0.664633	0.136883	0.43599	0.604869	0.0534488	0.285803	0.0578458	0.202479	0.0695162	0.584443	0.679362	0.213582	0.0823665	0.0711973	0.474213	0.650783	0.662526	0.0629688	0.159697	0.307321	0.400668	0.412872	0.0901056	0.598364	0.591104	0.575905	0.640743	0.672922	0.474515	0.529203	0.773963	0.549854	0.661156	0.127864	0.0629723	0.0520775	0.0561202	0.478839	0.417668	0.625617	0.77415	0.144587	0.0745128	0.526146	0.0404556	0.0611595	0.708778	0.250511	0.0569343	0.308874	0.398897	0.672785	0.672319	0.0863327	0.0923423	0.593846	0.0463415	0.545165	0.0617453	0.437666
chr12-2800055-2801158	0.428342	0.29057	0.463386	0.235286	0.699957	0.706147	0.715754	0.632977	0.645342	0.6176	0.793373	0.750556	0.537668	0.749584	0.613609	0.83638	0.601765	0.61983	0.60939	0.549266	0.452499	0.176525	0.52428	0.669675	0.451749	0.281539	0.575494	0.136927	0.170987	0.239285	0.319395	0.479474	0.610397	0.715625	0.0978849	0.23115	0.526739	0.793181	0.569404	0.762132	0.602907	0.55151	0.458098	0.49095	0.292929	0.255185	0.68277	0.658264	0.642738	0.830896	0.223595	0.632038	0.194319	0.588368	0.547422	0.652898	0.747868	0.442153	0.559357	0.57616	0.61801	0.56528	0.803748	0.803192	0.668978	0.461943	0.543015	0.305775	0.527166	0.519789	0.2362	0.20463	0.285241	0.425167	0.411899	0.443072	0.174319	0.214351	0.495676	0.488318	0.786856	0.66796	0.482909
chr12-52626814-52627576	0.217891	0.52405	0.24456	0.582604	0.371192	0.120854	0.233159	0.434042	0.216155	0.073987	0.831065	0.116056	0.224447	0.324472	0.0632126	0.85233	0.327106	0.306557	0.596368	0.166606	0.081759	0.216394	0.0389329	0.470965	0.0955395	0.566744	0.397149	0.184806	0.237742	0.525221	0.204584	0.15386	0.20693	0.301201	0.148926	0.0565336	0.471679	0.0804249	0.448784	0.365266	0.506052	0.255684	0.218361	0.247545	0.138677	0.353261	0.551173	0.481877	0.15093	0.357166	0.572695	0.581518	0.0674406	0.246534	0.361555	0.599494	0.254329	0.119754	0.464392	0.503702	0.622051	0.473278	0.372016	0.72759	0.165792	0.0988517	0.153173	0.271772	0.245604	0.684645	0.0826123	0.320519	0.20197	0.46327	0.2048	0.405224	0.106024	0.286455	0.10044	0.584181	0.154211	0.199002	0.142138
chr15-26108946-26109614	0.523944	0.690642	0.711291	0.284537	0.44164	0.458956	0.326245	0.621311	0.725597	0.472034	0.506951	0.304963	0.40437	0.457333	0.272644	0.70828	0.611672	0.475462	0.407114	0.262044	0.46769	0.674587	0.258818	0.428352	0.429773	0.675519	0.646219	0.475104	0.583607	0.266943	0.539833	0.684809	0.63583	0.652087	0.510307	0.138818	0.368623	0.335522	0.488028	0.356809	0.621567	0.554677	0.488903	0.5297	0.400091	0.809642	0.393098	0.53151	0.512093	0.548772	0.521981	0.506255	0.315189	0.753877	0.734081	0.751167	0.23007	0.335208	0.352696	0.677926	0.316321	0.723211	0.698152	0.530879	0.248327	0.462497	0.7806	0.382567	0.602363	0.781764	0.208857	0.492718	0.605765	0.433072	0.5808	0.555691	0.464603	0.76716	0.200728	0.616183	0.47909	0.379899	0.349909
chr18-74728834-74729551	0.773223	0.521121	0.488904	0.342914	0.638692	0.530356	0.811613	0.827038	0.60744	0.803116	0.891568	0.360226	0.753313	0.761881	0.322244	0.853252	0.422503	0.754625	0.796646	0.339492	0.378653	0.62348	0.389974	0.706856	0.56709	0.48857	0.820469	0.836093	0.775276	0.527733	0.482714	0.602853	0.511898	0.543363	0.577335	0.181512	0.700799	0.566619	0.335068	0.652115	0.788172	0.729977	0.546885	0.72474	0.554525	0.806585	0.498969	0.56877	0.369577	0.229556	0.852306	0.698397	0.332294	0.371047	0.383487	0.871331	0.428338	0.306402	0.538604	0.924137	0.742396	0.841055	0.832515	0.902293	0.551325	0.550969	0.812324	0.765365	0.781174	0.911712	0.281572	0.677012	0.41073	0.75367	0.575485	0.545602	0.763285	0.868197	0.653072	0.919959	0.325666	0.742866	0.421198
chr4-8395941-8396502	0.712118	0.820434	0.874197	0.518954	0.806866	0.786672	0.415019	0.421007	0.602347	0.413855	0.370028	0.530501	0.783055	0.421223	0.815158	0.0790615	0.831551	0.648457	0.705903	0.495521	0.439041	0.730315	0.621502	0.435801	0.826536	0.542456	0.885257	0.779558	0.701342	0.843328	0.844342	0.615371	0.706041	0.420836	0.83961	0.742436	0.492631	0.619372	0.648633	0.504202	0.397788	0.792894	0.603618	0.868889	0.846446	0.817764	0.205341	0.725786	0.478988	0.861347	0.810592	0.589493	0.693572	0.366915	0.862115	0.8817	0.603726	0.712292	0.410999	0.865941	0.844826	0.523969	0.353201	0.871441	0.491925	0.540572	0.880961	0.499268	0.825982	0.421883	0.824092	0.483894	0.532609	0.860906	0.65126	0.490626	0.742763	0.899566	0.865861	0.51999	0.36371	0.859017	0.765434
chr7-27208885-27209828	0.157455	0.0539032	0.436706	0.0489385	0.0448087	0.555443	0.696358	0.15756	0.0769411	0.0790768	0.0518521	0.0624296	0.270617	0.0605094	0.0640093	0.866128	0.282488	0.0646917	0.58142	0.39562	0.0333234	0.0977901	0.0296821	0.112209	0.140635	0.122799	0.193731	0.0489058	0.493664	0.486488	0.446064	0.133404	0.100097	0.0433162	0.0834914	0.0808048	0.290181	0.0506246	0.541303	0.0589953	0.042981	0.0840619	0.111973	0.0714253	0.25415	0.0770343	0.240814	0.371427	0.0702594	0.789052	0.0362581	0.0634853	0.458771	0.0700193	0.0829999	0.0659547	0.0686987	0.0806169	0.479009	0.0914956	0.536939	0.0378041	0.763171	0.714827	0.0886659	0.0906545	0.0623405	0.344994	0.0576261	0.083178	0.039433	0.047138	0.037554	0.250835	0.0406803	0.0857558	0.181293	0.281571	0.0499218	0.0929869	0.0775242	0.611147	0.293624
chr2-223164459-223166094	0.228741	0.141721	0.19316	0.0475066	0.28219	0.619951	0.196224	0.538498	0.321373	0.138496	0.824994	0.446746	0.469415	0.300765	0.688158	0.780672	0.292565	0.34799	0.473711	0.250778	0.713511	0.187281	0.0584114	0.285969	0.324122	0.0993408	0.397075	0.145566	0.224005	0.130603	0.261979	0.444302	0.349441	0.647473	0.0530328	0.333856	0.233956	0.20008	0.145631	0.629553	0.20169	0.288932	0.129296	0.376704	0.250513	0.441757	0.149279	0.281282	0.429773	0.075994	0.804946	0.56202	0.0503514	0.101849	0.232093	0.476893	0.0767615	0.455888	0.605356	0.280475	0.681013	0.306075	0.845047	0.257898	0.110645	0.4977	0.358782	0.691963	0.383564	0.760235	0.171345	0.495773	0.226588	0.391175	0.352688	0.576545	0.144104	0.278959	0.351392	0.227543	0.64722	0.289213	0.0950959
chr12-54422127-54422488	0.291512	0.418486	0.0489634	0.552349	0.533035	0.61964	0.739475	0.0432034	0.344625	0.0721915	0.107957	0.690051	0.526411	0.462672	0.656055	0.0381169	0.0256558	0.470401	0.504155	0.546333	0.0769252	0.0331067	0.678771	0.117745	0.370706	0.393117	0.337512	0.039545	0.0762508	0.617013	0.392904	0.341031	0.304818	0.355596	0.655122	0.359366	0.385961	0.380074	0.666661	0.504151	0.703153	0.236008	0.407156	0.0727664	0.446563	0.426687	0.748804	0.538484	0.192405	0.351696	0.750442	0.0373385	0.606769	0.767747	0.697605	0.0361096	0.715608	0.496842	0.320682	0.463727	0.036265	0.0376508	0.446181	0.79647	0.0357249	0.534395	0.708358	0.43819	0.498382	0.617249	0.318102	0.22131	0.661848	0.437077	0.759297	0.720613	0.094503	0.838954	0.751563	0.0414281	0.785844	0.612184	0.477321
chr12-25055108-25056243	0.170109	0.45132	0.16763	0.386886	0.278332	0.252638	0.225378	0.0644139	0.581489	0.116581	0.67575	0.152153	0.16569	0.124841	0.748916	0.638373	0.316675	0.142391	0.30841	0.241305	0.0609222	0.105351	0.02948	0.101169	0.0591859	0.0949039	0.0539755	0.0585268	0.171578	0.493843	0.665432	0.22052	0.125825	0.0753233	0.150054	0.0618593	0.0883137	0.170209	0.164708	0.556318	0.0437348	0.172353	0.386289	0.634945	0.0659896	0.741446	0.059336	0.550775	0.33325	0.431998	0.114314	0.0741075	0.526668	0.122442	0.744099	0.147801	0.0684937	0.288274	0.2614	0.291669	0.311634	0.044518	0.138488	0.0654711	0.0596067	0.543429	0.28695	0.0399926	0.3943	0.0554748	0.738252	0.200725	0.0785613	0.194545	0.152796	0.462301	0.273474	0.416903	0.0998675	0.206373	0.0612938	0.333253	0.205134
chr5-77139964-77140985	0.169506	0.487907	0.557477	0.708834	0.118194	0.0807334	0.113681	0.588233	0.172202	0.0827496	0.781162	0.106424	0.48796	0.397085	0.135941	0.727557	0.294304	0.276228	0.54839	0.206138	0.531878	0.730349	0.0485083	0.107312	0.0778677	0.519877	0.103101	0.323616	0.344166	0.68575	0.589579	0.178316	0.287759	0.167302	0.70465	0.0955066	0.320461	0.0421029	0.436682	0.10797	0.461903	0.157947	0.482882	0.319026	0.455203	0.473582	0.47232	0.274026	0.126965	0.0522789	0.148514	0.677525	0.537011	0.467075	0.543932	0.359289	0.0578721	0.590774	0.524653	0.271866	0.731201	0.427323	0.769873	0.188357	0.0860536	0.108639	0.481421	0.716026	0.594633	0.646151	0.400784	0.785062	0.0793727	0.080627	0.774498	0.469865	0.270934	0.589109	0.0580268	0.418893	0.0682826	0.27518	0.528145
chr8-99955563-99956055	0.524356	0.701008	0.3892	0.431934	0.128552	0.269621	0.716567	0.122467	0.59087	0.149292	0.456828	0.607378	0.575676	0.608855	0.259433	0.0680847	0.15687	0.160878	0.126057	0.264317	0.793206	0.144508	0.130167	0.112473	0.188887	0.474473	0.52423	0.474822	0.608276	0.536297	0.0682457	0.215301	0.0884962	0.607741	0.193366	0.0929162	0.627548	0.46874	0.526534	0.799905	0.274532	0.123178	0.347161	0.486808	0.185749	0.261764	0.256821	0.541832	0.475178	0.760829	0.528445	0.471839	0.0676449	0.827517	0.180902	0.628323	0.089179	0.0995136	0.599916	0.263824	0.634914	0.0964207	0.564767	0.779932	0.077652	0.272774	0.641574	0.423063	0.248868	0.613266	0.318225	0.790383	0.467162	0.539962	0.603492	0.131364	0.214747	0.308008	0.0745157	0.48326	0.848519	0.638077	0.278417
chr12-3565676-3566133	0.684702	0.502796	0.518655	0.142956	0.78842	0.784723	0.792525	0.805487	0.785606	0.55716	0.797068	0.719145	0.41377	0.848883	0.291827	0.755948	0.362931	0.566854	0.689948	0.386105	0.777351	0.549115	0.044169	0.655533	0.327325	0.289448	0.735217	0.668071	0.421311	0.21639	0.286747	0.744286	0.447143	0.818091	0.268062	0.122808	0.70011	0.647037	0.648775	0.647723	0.74737	0.630463	0.268716	0.506706	0.328813	0.484407	0.550991	0.58392	0.753699	0.536714	0.839433	0.617923	0.198669	0.844349	0.631555	0.730473	0.668081	0.189012	0.632488	0.719005	0.444232	0.707816	0.722812	0.20892	0.330508	0.601833	0.586769	0.225363	0.522745	0.582902	0.148317	0.665408	0.768087	0.645141	0.675884	0.648103	0.48204	0.640825	0.393184	0.754399	0.769064	0.768346	0.346158
chr12-54653065-54653427	0.33272	0.219152	0.204575	0.196689	0.127492	0.728523	0.763143	0.116918	0.283423	0.516961	0.0739648	0.125445	0.211987	0.148888	0.652512	0.0684616	0.555789	0.499554	0.149926	0.422199	0.189288	0.070661	0.0463835	0.220522	0.167913	0.233973	0.43604	0.335978	0.178745	0.213526	0.799448	0.420711	0.506032	0.453997	0.115599	0.0974689	0.157207	0.181168	0.625295	0.0773152	0.0951599	0.381441	0.118402	0.780328	0.231126	0.318783	0.0988164	0.222971	0.405662	0.875433	0.0724011	0.591385	0.485763	0.0742197	0.466775	0.777427	0.79369	0.132628	0.102507	0.0524961	0.334274	0.150978	0.156272	0.11765	0.0902208	0.597098	0.696745	0.108393	0.314749	0.195935	0.748719	0.486499	0.164977	0.79752	0.829963	0.576811	0.289267	0.747283	0.830815	0.305435	0.0535606	0.776168	0.344509
chr4-165898666-165898967	0.300516	0.658435	0.398647	0.263776	0.483165	0.147658	0.478102	0.0539077	0.171547	0.468129	0.79366	0.430983	0.4253	0.396376	0.0931342	0.868289	0.12116	0.606456	0.0879386	0.458993	0.099414	0.0618154	0.0435004	0.0858259	0.235515	0.17925	0.287576	0.225274	0.573214	0.67346	0.550057	0.101818	0.540769	0.585188	0.373245	0.0714179	0.233883	0.0673563	0.195067	0.149596	0.257509	0.181477	0.121024	0.493665	0.457965	0.608046	0.466977	0.228072	0.195145	0.54746	0.396893	0.397321	0.157118	0.054382	0.714927	0.107056	0.127265	0.236252	0.663587	0.802301	0.216727	0.0688509	0.556916	0.831051	0.464518	0.261459	0.347774	0.363791	0.584603	0.711237	0.16665	0.661255	0.133226	0.534709	0.41337	0.0908131	0.273682	0.750175	0.219588	0.141632	0.257066	0.0735852	0.270484
chr2-206551212-206551844	0.266606	0.647216	0.202647	0.548677	0.114014	0.624677	0.672648	0.656796	0.738356	0.142973	0.0646625	0.674963	0.62585	0.521968	0.270509	0.198287	0.125592	0.52665	0.296317	0.119118	0.128941	0.160717	0.068777	0.552749	0.225572	0.278501	0.456576	0.455967	0.387674	0.681829	0.138568	0.219353	0.736525	0.667554	0.179635	0.177556	0.409073	0.735729	0.310069	0.0890782	0.163955	0.700962	0.518726	0.711097	0.328341	0.116958	0.400685	0.665241	0.729275	0.881519	0.865754	0.747483	0.131564	0.835041	0.799672	0.430642	0.138513	0.685245	0.173528	0.0809153	0.142071	0.661305	0.849788	0.840799	0.1029	0.610262	0.212968	0.250116	0.167137	0.789865	0.721336	0.888492	0.630962	0.589421	0.905294	0.225795	0.150887	0.173061	0.159116	0.597711	0.112394	0.175844	0.409468
chr2-240230587-240230892	0.694928	0.862268	0.863857	0.860507	0.579526	0.592581	0.256418	0.133091	0.263387	0.227297	0.308516	0.256269	0.776965	0.0896524	0.865634	0.111237	0.803554	0.40591	0.38101	0.564003	0.548743	0.827256	0.359488	0.290608	0.458755	0.766808	0.295996	0.854523	0.778276	0.786949	0.865842	0.698284	0.86173	0.160897	0.85532	0.692565	0.413998	0.240188	0.903274	0.278934	0.433201	0.83791	0.515904	0.844313	0.753405	0.898058	0.57525	0.687154	0.388712	0.0775291	0.0853711	0.469705	0.843719	0.523431	0.864186	0.687475	0.166466	0.846693	0.506317	0.743596	0.6495	0.399479	0.0964687	0.900166	0.184427	0.766723	0.67855	0.734297	0.856078	0.15304	0.877622	0.735702	0.352139	0.645172	0.780934	0.424726	0.697332	0.923169	0.183722	0.591289	0.105486	0.629147	0.755816
chr2-1745630-1746509	0.621562	0.313084	0.399853	0.243631	0.572544	0.286057	0.651382	0.794307	0.385859	0.3645	0.775231	0.239262	0.504744	0.8076	0.15748	0.793022	0.481876	0.443624	0.734834	0.16348	0.481006	0.476749	0.339582	0.604931	0.467659	0.247629	0.700083	0.423352	0.711361	0.221372	0.311455	0.461373	0.503775	0.510396	0.403836	0.113892	0.654209	0.322306	0.441519	0.777388	0.516133	0.56656	0.188839	0.267551	0.322921	0.72745	0.797737	0.480061	0.202584	0.0820174	0.802654	0.829148	0.199888	0.75587	0.214604	0.833907	0.374172	0.197629	0.648092	0.733334	0.422942	0.801101	0.7407	0.690932	0.269841	0.415017	0.706699	0.191824	0.647796	0.812535	0.115719	0.684475	0.175447	0.392859	0.493777	0.702932	0.320646	0.548258	0.16274	0.738407	0.824151	0.608923	0.298294
chr15-93632611-93633408	0.162286	0.309851	0.341007	0.419933	0.220666	0.211452	0.444184	0.192768	0.242855	0.126527	0.0366849	0.32619	0.432223	0.383079	0.090803	0.0348345	0.24335	0.111889	0.15897	0.299851	0.0320665	0.131522	0.0256129	0.0847966	0.101825	0.19461	0.269101	0.333921	0.385901	0.529719	0.275475	0.269878	0.302262	0.535815	0.0490799	0.0589676	0.472039	0.211949	0.422362	0.11571	0.0638117	0.194512	0.504317	0.208034	0.153056	0.160478	0.180834	0.386484	0.422695	0.469488	0.0873036	0.214741	0.0686033	0.284784	0.381194	0.442815	0.303557	0.435921	0.177376	0.332176	0.514556	0.12769	0.448916	0.520966	0.325843	0.298705	0.411582	0.0647063	0.306086	0.509894	0.354963	0.577163	0.181706	0.266016	0.211753	0.463084	0.222939	0.20466	0.479325	0.262347	0.204634	0.288663	0.0769546
chr19-52206446-52207792	0.193471	0.449336	0.0607067	0.183779	0.686738	0.199318	0.142315	0.191197	0.221714	0.121119	0.812778	0.214392	0.0881437	0.0981121	0.753999	0.886747	0.116551	0.132761	0.518096	0.335148	0.319867	0.305289	0.0254769	0.0810466	0.438434	0.219215	0.1137	0.13113	0.0946804	0.220282	0.31968	0.221299	0.358884	0.177961	0.332039	0.0511048	0.26379	0.242906	0.663262	0.29467	0.239652	0.162491	0.562301	0.343312	0.506285	0.176151	0.369202	0.572021	0.138181	0.440462	0.228003	0.282617	0.554485	0.223633	0.362105	0.303945	0.116603	0.606536	0.29231	0.16973	0.690436	0.306408	0.339229	0.445893	0.18383	0.564014	0.251633	0.282143	0.229012	0.259916	0.201239	0.397675	0.382296	0.219927	0.222739	0.713096	0.4095	0.243093	0.339737	0.0509114	0.121149	0.0561666	0.203756
chr17-78800574-78800806	0.527908	0.581948	0.229477	0.562551	0.224244	0.520728	0.72761	0.242117	0.238502	0.24804	0.747067	0.197435	0.679033	0.195402	0.814265	0.903646	0.725623	0.287796	0.749381	0.336878	0.853553	0.700765	0.0657284	0.356303	0.657543	0.391384	0.757668	0.408006	0.556868	0.621696	0.751384	0.405552	0.331972	0.16264	0.693018	0.10857	0.275539	0.134725	0.34774	0.235126	0.229447	0.553583	0.282049	0.761328	0.688937	0.860645	0.263821	0.315051	0.228205	0.727276	0.298447	0.354044	0.699635	0.16133	0.702856	0.198228	0.119618	0.598223	0.435539	0.416824	0.737755	0.315582	0.240289	0.247589	0.145258	0.590019	0.688284	0.504493	0.697524	0.386635	0.544913	0.315534	0.200792	0.693069	0.328246	0.156155	0.577725	0.883068	0.435521	0.240549	0.17041	0.723097	0.692723
chr3-157260627-157261273	0.171874	0.177774	0.136184	0.402845	0.224546	0.212586	0.200589	0.083066	0.228326	0.172968	0.678325	0.0778077	0.20846	0.169753	0.182506	0.908088	0.531421	0.123963	0.413672	0.219351	0.731159	0.150794	0.0919927	0.0997078	0.17138	0.169953	0.144224	0.118813	0.291453	0.255643	0.646203	0.204857	0.329988	0.177725	0.103133	0.363235	0.133243	0.137267	0.209483	0.101732	0.71016	0.22046	0.214681	0.242128	0.161826	0.0547919	0.19259	0.177014	0.143252	0.363349	0.198595	0.181327	0.167357	0.184974	0.250793	0.202646	0.0817168	0.323736	0.630105	0.169637	0.231238	0.166794	0.45374	0.145447	0.221015	0.183442	0.237743	0.29409	0.555694	0.677248	0.329183	0.806815	0.141398	0.227923	0.168074	0.657163	0.0925111	0.188589	0.78431	0.20336	0.176915	0.187842	0.357511
chr5-2278874-2279429	0.883128	0.460994	0.515887	0.240683	0.550229	0.26326	0.73075	0.890923	0.593809	0.477656	0.721603	0.421622	0.476131	0.624742	0.20786	0.658009	0.662486	0.657037	0.400457	0.287117	0.443997	0.251014	0.193828	0.679919	0.692614	0.360139	0.896726	0.568142	0.588394	0.326008	0.595921	0.727085	0.486705	0.848498	0.229456	0.129607	0.547023	0.553835	0.234665	0.346579	0.205746	0.699534	0.312456	0.377178	0.387261	0.802304	0.248293	0.43672	0.343803	0.133885	0.854626	0.394386	0.205451	0.182423	0.37513	0.915302	0.455229	0.252537	0.75204	0.875164	0.744514	0.720309	0.809051	0.177263	0.345436	0.464112	0.837512	0.514827	0.787899	0.929941	0.361988	0.834538	0.349506	0.791012	0.554267	0.72259	0.357273	0.857505	0.557067	0.900137	0.528467	0.589401	0.348731
chr3-160475035-160475336	0.492733	0.438478	0.579254	0.780933	0.214156	0.710251	0.190702	0.830957	0.378336	0.64898	0.76266	0.4563	0.615807	0.824379	0.0892749	0.0877494	0.0880895	0.603647	0.319505	0.492504	0.761072	0.113602	0.0494965	0.712397	0.446817	0.14507	0.656688	0.414233	0.603344	0.657634	0.102935	0.380886	0.659151	0.546461	0.110043	0.361981	0.441675	0.249788	0.162388	0.484563	0.0757642	0.406888	0.538186	0.471481	0.173153	0.193241	0.105501	0.307257	0.684301	0.876268	0.886357	0.296254	0.366123	0.887892	0.814007	0.449769	0.575882	0.102913	0.442687	0.667102	0.48309	0.700047	0.819941	0.842376	0.751008	0.575297	0.537554	0.673388	0.640172	0.743064	0.797401	0.789609	0.751983	0.661779	0.396888	0.210277	0.163464	0.132501	0.0762603	0.550618	0.822832	0.408844	0.230997
chr1-3276413-3277000	0.693161	0.396934	0.331956	0.1887	0.805843	0.262861	0.610209	0.703457	0.462572	0.386375	0.79016	0.382659	0.750934	0.779083	0.183123	0.604914	0.304179	0.793798	0.68458	0.282046	0.736383	0.483501	0.484277	0.859452	0.632911	0.325471	0.824544	0.604357	0.778347	0.458358	0.284136	0.563595	0.367722	0.380714	0.305436	0.145489	0.845275	0.359193	0.290002	0.866458	0.721592	0.563386	0.37106	0.54709	0.489477	0.729199	0.877821	0.783811	0.256099	0.161672	0.849871	0.685642	0.277159	0.787445	0.399081	0.778908	0.335434	0.297054	0.442353	0.752214	0.425023	0.59817	0.773644	0.915846	0.822506	0.845895	0.792757	0.504478	0.703988	0.842223	0.177677	0.726324	0.266495	0.574464	0.518655	0.422081	0.569118	0.52606	0.256195	0.77714	0.423274	0.784987	0.321773
chr14-101923155-101923702	0.340612	0.108177	0.329444	0.216688	0.520167	0.359014	0.447349	0.466193	0.617564	0.27591	0.799423	0.442832	0.213869	0.755015	0.0416635	0.848051	0.455275	0.54835	0.517792	0.253756	0.474169	0.497979	0.442002	0.635712	0.198362	0.151088	0.559205	0.282375	0.546676	0.438098	0.257299	0.386822	0.429265	0.505673	0.565704	0.0689646	0.656636	0.173409	0.415156	0.67839	0.417047	0.534499	0.303014	0.491264	0.0973505	0.548343	0.144299	0.179894	0.342958	0.220505	0.854695	0.69081	0.0564822	0.376962	0.4007	0.575617	0.152476	0.0959526	0.54547	0.687422	0.752106	0.152214	0.800895	0.56265	0.687507	0.192976	0.422055	0.619058	0.613109	0.727919	0.218627	0.510874	0.198416	0.712027	0.357486	0.458915	0.264441	0.528187	0.47525	0.581266	0.259758	0.30336	0.128547
chr2-71115225-71116411	0.265931	0.424456	0.297068	0.0380283	0.362081	0.114582	0.237824	0.196944	0.306426	0.114242	0.83302	0.152069	0.327336	0.203762	0.0731433	0.887682	0.251127	0.248012	0.517766	0.0764654	0.606943	0.587502	0.0302299	0.0670445	0.101448	0.385041	0.0841237	0.182188	0.275757	0.402039	0.583572	0.375571	0.587368	0.356035	0.447355	0.0552799	0.27337	0.0439146	0.320998	0.219121	0.482214	0.114398	0.337697	0.20211	0.453361	0.0543867	0.437921	0.15404	0.0495822	0.130288	0.179519	0.558137	0.108757	0.295269	0.617487	0.501304	0.0449664	0.0732486	0.529999	0.433514	0.640984	0.0605068	0.746826	0.594699	0.51401	0.470961	0.384589	0.602427	0.533325	0.637948	0.269485	0.312401	0.0479027	0.333348	0.460312	0.532077	0.169475	0.252658	0.0627362	0.363135	0.063561	0.193705	0.456071
chr18-13641529-13641894	0.470071	0.262441	0.356114	0.562425	0.75347	0.739426	0.84617	0.319928	0.750928	0.446151	0.893654	0.694983	0.163938	0.282616	0.637607	0.907647	0.0756205	0.582334	0.71132	0.400954	0.726636	0.320842	0.92416	0.229787	0.381901	0.656362	0.218008	0.145471	0.203636	0.893688	0.77055	0.32266	0.651797	0.799776	0.169052	0.0903911	0.437447	0.0925208	0.822597	0.711976	0.125346	0.216252	0.377917	0.778504	0.342252	0.77865	0.657395	0.700075	0.583196	0.662565	0.843738	0.770285	0.823371	0.198629	0.356989	0.708411	0.107389	0.238223	0.75148	0.673197	0.786147	0.200894	0.881109	0.840527	0.103152	0.164685	0.687403	0.569539	0.681201	0.795283	0.861197	0.723259	0.225249	0.190475	0.807598	0.754935	0.141024	0.740196	0.107891	0.622503	0.622249	0.178186	0.538706
chr20-22566877-22567170	0.138556	0.390206	0.325174	0.310354	0.420912	0.102394	0.519874	0.0732456	0.129996	0.137708	0.82396	0.0933107	0.0758253	0.0734372	0.0600294	0.0444412	0.509079	0.316154	0.0596611	0.0464924	0.0746691	0.126004	0.0936609	0.22843	0.0757341	0.0772153	0.567943	0.628848	0.179391	0.260256	0.216874	0.106069	0.0716568	0.200678	0.654169	0.06042	0.540849	0.0966362	0.0784576	0.140272	0.286746	0.108151	0.350839	0.210941	0.11779	0.254527	0.287764	0.121743	0.061811	0.395594	0.458992	0.289493	0.0668773	0.303582	0.0600431	0.54824	0.126083	0.0717229	0.100064	0.197195	0.660144	0.419814	0.741387	0.794614	0.296375	0.473693	0.280659	0.409155	0.124143	0.759248	0.0481738	0.560383	0.250491	0.592935	0.162876	0.519171	0.220591	0.677924	0.288857	0.384773	0.0450068	0.268626	0.0959189
chr4-85416865-85417755	0.290897	0.275474	0.244632	0.0777076	0.482869	0.492582	0.205724	0.676482	0.406277	0.311938	0.81577	0.175261	0.116487	0.393256	0.0821693	0.869637	0.149824	0.495531	0.500783	0.317052	0.788741	0.326633	0.490291	0.668298	0.141744	0.15782	0.306042	0.165748	0.645666	0.0928751	0.20458	0.372993	0.617003	0.589252	0.0736733	0.40575	0.417469	0.482045	0.175924	0.580045	0.183109	0.522624	0.1882	0.370557	0.122557	0.772125	0.204889	0.13119	0.337818	0.232349	0.857716	0.338024	0.0784297	0.356222	0.288513	0.457948	0.484309	0.0473577	0.458408	0.389786	0.362477	0.597906	0.812599	0.789259	0.708247	0.0950834	0.304661	0.153594	0.625588	0.713009	0.103628	0.771919	0.167268	0.358028	0.405816	0.386689	0.0856106	0.613073	0.6274	0.372756	0.797522	0.406356	0.0824778
chr19-12876846-12877188	0.059365	0.432376	0.0403019	0.474579	0.476572	0.64771	0.45442	0.526025	0.407845	0.447511	0.506251	0.0878164	0.57725	0.0416726	0.0482675	0.116955	0.413192	0.510263	0.0296764	0.0391935	0.237771	0.597763	0.392003	0.528965	0.346451	0.475957	0.824902	0.469518	0.753587	0.749657	0.0444253	0.0404069	0.0453717	0.0386351	0.399739	0.582415	0.771521	0.433469	0.606708	0.0431299	0.68567	0.0437134	0.597473	0.143287	0.179517	0.0344819	0.339459	0.581487	0.73611	0.082082	0.0411834	0.593269	0.238574	0.0479824	0.618906	0.678375	0.0387956	0.150174	0.406013	0.04148	0.799006	0.263764	0.412954	0.845245	0.409632	0.453153	0.35422	0.0320199	0.0425952	0.587443	0.408421	0.0396283	0.433587	0.538404	0.471448	0.438586	0.471762	0.0388746	0.0428727	0.0411451	0.0427199	0.166153	0.555446
chr8-93107298-93108011	0.199724	0.182595	0.610761	0.106646	0.150275	0.575137	0.731877	0.22004	0.689116	0.296089	0.643622	0.198576	0.194292	0.246516	0.483088	0.133964	0.370541	0.136497	0.180951	0.133636	0.438732	0.584995	0.051078	0.236494	0.176952	0.42755	0.162864	0.132144	0.364522	0.220519	0.671848	0.254565	0.170081	0.0791495	0.196504	0.67973	0.171902	0.174424	0.571799	0.287308	0.170079	0.300814	0.104843	0.548481	0.171895	0.635485	0.297095	0.570652	0.581767	0.116769	0.829051	0.205569	0.372672	0.375395	0.130123	0.241853	0.131917	0.113537	0.498922	0.794158	0.500354	0.113501	0.805521	0.101415	0.128527	0.260385	0.18561	0.37176	0.147257	0.630226	0.720978	0.674142	0.2165	0.346735	0.873267	0.442093	0.124427	0.450707	0.152099	0.395117	0.0935908	0.132035	0.419847
chr16-3242639-3242850	0.486241	0.492967	0.542386	0.267324	0.670375	0.409984	0.809887	0.635577	0.497608	0.443168	0.910555	0.365007	0.364404	0.10165	0.113418	0.848336	0.334773	0.701894	0.572409	0.233356	0.465198	0.409144	0.0575381	0.250602	0.23028	0.153988	0.673636	0.489552	0.684917	0.310258	0.615239	0.571373	0.544707	0.27215	0.182274	0.0629108	0.160101	0.782561	0.202687	0.250547	0.648982	0.453911	0.579671	0.818048	0.397418	0.806877	0.117574	0.225742	0.376999	0.31161	0.904612	0.345029	0.0781478	0.373912	0.40333	0.819107	0.670349	0.113939	0.594728	0.366426	0.824337	0.607703	0.730714	0.641866	0.6328	0.401772	0.200736	0.759637	0.805504	0.616202	0.557143	0.870889	0.610167	0.917431	0.703286	0.900786	0.111082	0.667851	0.543719	0.645067	0.33819	0.811774	0.328547
chr1-214152709-214154240	0.330211	0.272568	0.506051	0.64339	0.33169	0.237751	0.53073	0.443618	0.282645	0.487025	0.788979	0.45697	0.581037	0.368838	0.471636	0.886862	0.575636	0.336311	0.589223	0.530321	0.163048	0.79015	0.333124	0.345088	0.305013	0.243955	0.529005	0.435435	0.613081	0.701096	0.729771	0.470965	0.360691	0.345814	0.644818	0.420786	0.512851	0.309075	0.406447	0.30395	0.342747	0.588659	0.649631	0.584083	0.235691	0.668395	0.153675	0.19068	0.231589	0.594462	0.575419	0.474084	0.715891	0.167086	0.674256	0.632259	0.177122	0.641278	0.720986	0.707899	0.720807	0.469343	0.827627	0.407778	0.463176	0.577175	0.454887	0.67938	0.671478	0.7705	0.187801	0.766736	0.195701	0.574271	0.811348	0.702368	0.467099	0.686815	0.398107	0.537352	0.136563	0.502939	0.596366
chr6-29626990-29627395	0.747086	0.399368	0.583678	0.15468	0.493413	0.388944	0.267235	0.778909	0.385696	0.562915	0.749405	0.352905	0.374236	0.606424	0.202324	0.722554	0.37698	0.639972	0.603469	0.282233	0.24593	0.595849	0.859309	0.543503	0.365897	0.336696	0.78237	0.767542	0.581339	0.291042	0.404291	0.555691	0.404033	0.466774	0.317711	0.133361	0.482088	0.444605	0.317458	0.539802	0.551128	0.682405	0.340482	0.428338	0.418745	0.875678	0.272415	0.35784	0.332599	0.173971	0.740531	0.592308	0.221369	0.226191	0.519424	0.886447	0.350228	0.234884	0.337523	0.842687	0.696019	0.79901	0.787033	0.354847	0.404365	0.687665	0.677524	0.313501	0.739105	0.828229	0.173597	0.490276	0.606887	0.737348	0.521317	0.759125	0.510712	0.783314	0.42103	0.803173	0.345929	0.444125	0.320559
chr17-77924371-77925136	0.807807	0.790575	0.560313	0.547927	0.517425	0.846845	0.924723	0.317822	0.864029	0.289373	0.094382	0.456076	0.536862	0.697129	0.823859	0.876421	0.56007	0.427353	0.350136	0.591579	0.386146	0.345926	0.0501843	0.734846	0.411051	0.527069	0.422166	0.51846	0.667726	0.335106	0.760774	0.804494	0.699724	0.307694	0.282342	0.247439	0.865908	0.631304	0.781442	0.822344	0.686806	0.507399	0.676517	0.649255	0.74289	0.289049	0.931903	0.922197	0.518877	0.569929	0.76105	0.396598	0.416391	0.934338	0.55592	0.79244	0.293348	0.335217	0.383536	0.340036	0.448733	0.906621	0.308953	0.934944	0.862719	0.866507	0.740006	0.2443	0.322148	0.344053	0.216016	0.809692	0.890472	0.648665	0.445125	0.719025	0.453611	0.357023	0.353581	0.721395	0.937472	0.475574	0.513305
chr5-43019660-43020627	0.17794	0.251852	0.319647	0.117599	0.0677376	0.386814	0.107413	0.403041	0.111112	0.09513	0.290097	0.767937	0.105344	0.729303	0.0927213	0.0568978	0.0443578	0.1548	0.118331	0.627826	0.397714	0.0818834	0.0436636	0.0800445	0.126115	0.128705	0.0723949	0.131644	0.0961404	0.143262	0.0968348	0.557279	0.443163	0.677558	0.0897081	0.0843473	0.151087	0.0906588	0.670657	0.0879077	0.165421	0.0900435	0.132557	0.126299	0.0775013	0.0844381	0.409192	0.103047	0.108963	0.163391	0.0933346	0.174908	0.0493838	0.171493	0.781427	0.388293	0.0487532	0.11703	0.0831417	0.0795208	0.0745517	0.0561938	0.657792	0.865518	0.05429	0.374321	0.053243	0.114978	0.474047	0.717663	0.0534203	0.0853596	0.0644955	0.120533	0.805948	0.0881048	0.089803	0.0618526	0.0456803	0.262627	0.136325	0.1084	0.487953
chr12-99548329-99549023	0.68995	0.571658	0.721078	0.579818	0.622123	0.263895	0.536109	0.655339	0.813565	0.532519	0.202257	0.835101	0.59785	0.849631	0.785449	0.1221	0.216316	0.778799	0.486123	0.434194	0.183999	0.527509	0.14229	0.830594	0.351757	0.452653	0.796036	0.625515	0.581896	0.452293	0.698507	0.669134	0.769136	0.848876	0.371944	0.133586	0.621971	0.822716	0.586481	0.231104	0.521282	0.731708	0.329796	0.660811	0.408096	0.513194	0.371034	0.370633	0.761164	0.646319	0.482278	0.23156	0.279623	0.148283	0.756787	0.810287	0.406944	0.211817	0.608197	0.86237	0.570067	0.524412	0.756651	0.200288	0.751959	0.303828	0.784452	0.711426	0.754597	0.79347	0.783448	0.35957	0.79438	0.59572	0.645512	0.60821	0.684026	0.788374	0.159652	0.769138	0.651999	0.299405	0.721614
chr8-17270452-17271535	0.30528	0.387234	0.304289	0.509696	0.505425	0.575299	0.352311	0.210234	0.494211	0.307407	0.809513	0.297207	0.518915	0.633506	0.150815	0.0887959	0.328897	0.29784	0.519806	0.267735	0.741708	0.289059	0.0539944	0.303101	0.183808	0.441693	0.324335	0.222298	0.496378	0.587914	0.518794	0.459077	0.590829	0.354028	0.226814	0.112345	0.484205	0.165316	0.211078	0.329042	0.543797	0.491763	0.267864	0.562387	0.376357	0.561877	0.20015	0.316085	0.337802	0.770197	0.777486	0.539385	0.16716	0.201437	0.467747	0.592048	0.232534	0.447391	0.684464	0.284195	0.569847	0.618454	0.790254	0.522813	0.50889	0.172684	0.505493	0.603955	0.449023	0.670984	0.167181	0.819894	0.427745	0.24832	0.849221	0.541903	0.41295	0.527173	0.493979	0.445293	0.296309	0.555076	0.53534
chr5-4101090-4101536	0.804172	0.546843	0.43694	0.643426	0.787242	0.386814	0.740515	0.710914	0.822595	0.832491	0.778177	0.316512	0.404177	0.850273	0.249264	0.768136	0.530725	0.515648	0.796562	0.269833	0.879294	0.737239	0.398491	0.533315	0.63113	0.622522	0.845997	0.794623	0.769264	0.823109	0.811304	0.590715	0.621493	0.576048	0.881348	0.137151	0.576474	0.658618	0.862289	0.339106	0.890085	0.889027	0.44558	0.800515	0.39095	0.715778	0.305411	0.383823	0.321172	0.217618	0.90741	0.793437	0.195096	0.0899971	0.75935	0.871296	0.711354	0.208124	0.857406	0.922279	0.852134	0.688299	0.763641	0.167887	0.208963	0.397862	0.817144	0.849775	0.852605	0.861736	0.213029	0.838882	0.312781	0.851985	0.749831	0.885717	0.853467	0.873289	0.462199	0.878666	0.348002	0.578145	0.337922
chr14-61119419-61120234	0.387671	0.284819	0.42287	0.193987	0.470299	0.645379	0.407161	0.732119	0.611403	0.543274	0.56595	0.681881	0.243887	0.124003	0.257502	0.0587646	0.201148	0.539811	0.436009	0.494985	0.65372	0.640524	0.197123	0.690689	0.168644	0.351861	0.142653	0.356461	0.308426	0.497999	0.489166	0.485406	0.229907	0.761209	0.347787	0.17757	0.478248	0.509073	0.432065	0.758108	0.389294	0.574004	0.215897	0.115836	0.237095	0.731903	0.643968	0.475524	0.571993	0.286701	0.827687	0.530051	0.213784	0.782146	0.663543	0.25876	0.315184	0.152286	0.55019	0.76702	0.525977	0.53989	0.758128	0.811961	0.0492006	0.363933	0.332499	0.535228	0.625602	0.648954	0.0743278	0.69564	0.654948	0.591207	0.603977	0.476287	0.345029	0.765176	0.288937	0.496807	0.795435	0.274713	0.295757
chr7-117119382-117120064	0.121316	0.106289	0.144237	0.446437	0.0552842	0.199876	0.0785101	0.0778272	0.184578	0.0787718	0.317529	0.253503	0.303048	0.309072	0.0672629	0.0910878	0.0945527	0.2847	0.153235	0.114452	0.293499	0.532398	0.262745	0.0889103	0.0878809	0.149494	0.273711	0.089022	0.0871929	0.7324	0.158075	0.137745	0.248641	0.262133	0.0596228	0.049668	0.0605303	0.140875	0.0516212	0.0881761	0.078123	0.190602	0.392451	0.236692	0.134156	0.502442	0.059179	0.112995	0.230924	0.361339	0.810171	0.712284	0.0644705	0.132166	0.132032	0.474199	0.112266	0.305622	0.110574	0.52581	0.324125	0.511228	0.710583	0.212155	0.331491	0.136817	0.257395	0.10819	0.309685	0.769278	0.0910988	0.897406	0.229491	0.270801	0.438724	0.470413	0.287788	0.306008	0.256505	0.268163	0.162808	0.140081	0.220229
chr12-54359712-54360836	0.386954	0.0672026	0.449858	0.494169	0.613147	0.0683014	0.343079	0.710614	0.394704	0.396447	0.0539734	0.185157	0.429846	0.582474	0.307362	0.115374	0.363483	0.540543	0.080186	0.462226	0.0615314	0.526148	0.306731	0.491414	0.140024	0.374517	0.126095	0.221965	0.574922	0.660075	0.47961	0.444663	0.264915	0.223302	0.494661	0.097567	0.534487	0.251804	0.454374	0.0611875	0.400614	0.501067	0.46209	0.613892	0.220346	0.787141	0.358499	0.320491	0.0836725	0.288343	0.74615	0.582535	0.514421	0.399292	0.442695	0.589607	0.328668	0.0782758	0.415524	0.0608294	0.636634	0.26899	0.835882	0.0591507	0.0879206	0.456686	0.527513	0.0486001	0.109976	0.75362	0.712583	0.90553	0.297654	0.478383	0.593697	0.443402	0.14451	0.772252	0.0549789	0.462726	0.509667	0.320064	0.31478
chr14-60973462-60974525	0.281734	0.144575	0.203813	0.0622226	0.730568	0.181676	0.184693	0.277332	0.294999	0.417219	0.862901	0.116773	0.149009	0.432215	0.372989	0.904658	0.313407	0.4668	0.561957	0.133793	0.674648	0.230525	0.280478	0.379979	0.389546	0.170767	0.550441	0.156184	0.23816	0.0923288	0.280461	0.345798	0.227551	0.493219	0.100506	0.389783	0.266632	0.124425	0.104458	0.376059	0.632401	0.476792	0.210344	0.628183	0.131318	0.687485	0.288898	0.195253	0.161622	0.0613036	0.845852	0.297414	0.0717868	0.24424	0.389788	0.597979	0.246808	0.16345	0.44296	0.535983	0.401303	0.524469	0.503648	0.496866	0.435618	0.120624	0.525241	0.484102	0.554797	0.573575	0.252547	0.301041	0.235561	0.662156	0.248463	0.398929	0.0963123	0.622877	0.320623	0.35816	0.184391	0.164389	0.146674
chr2-105484139-105484823	0.266631	0.118209	0.145231	0.696821	0.43532	0.135859	0.322716	0.471456	0.24645	0.578674	0.826521	0.410716	0.0766601	0.600794	0.0727824	0.875921	0.475627	0.339757	0.554949	0.231965	0.224756	0.567624	0.363719	0.204649	0.101209	0.093618	0.509104	0.407213	0.434652	0.278029	0.556861	0.310243	0.107952	0.432533	0.475929	0.0661366	0.34033	0.210802	0.0991391	0.351536	0.414137	0.475643	0.250142	0.539348	0.108504	0.735817	0.299119	0.12815	0.133821	0.163571	0.763658	0.624443	0.100538	0.122929	0.457044	0.651672	0.0549472	0.101434	0.280111	0.565471	0.499962	0.378618	0.690862	0.325391	0.363713	0.13042	0.473674	0.244746	0.278426	0.75557	0.0893319	0.375745	0.254154	0.659542	0.670486	0.447274	0.294458	0.618329	0.420963	0.569074	0.0540825	0.103534	0.133872
chr8-103741780-103742123	0.525357	0.78916	0.288265	0.528011	0.201591	0.138848	0.164532	0.0726305	0.207808	0.134048	0.304863	0.135185	0.813399	0.0746799	0.231234	0.0977646	0.640577	0.210001	0.509782	0.122532	0.1755	0.749294	0.035776	0.199677	0.601418	0.213244	0.743949	0.851765	0.505304	0.855135	0.77871	0.223532	0.132288	0.0768229	0.897676	0.0437385	0.176527	0.0937767	0.561546	0.0777228	0.11079	0.793923	0.144944	0.569962	0.869799	0.911336	0.0810991	0.318475	0.148035	0.0549502	0.0405059	0.217872	0.819374	0.0536249	0.862528	0.16653	0.0638485	0.602294	0.42473	0.714663	0.718765	0.186086	0.0749055	0.157167	0.0873893	0.821835	0.746158	0.28673	0.85719	0.0941604	0.866794	0.0481383	0.123205	0.403626	0.052287	0.14838	0.754165	0.884055	0.300926	0.227782	0.0700028	0.155107	0.757562
chr1-156357839-156358612	0.194982	0.243865	0.560498	0.226306	0.202821	0.127195	0.43044	0.245164	0.281399	0.201909	0.742181	0.182927	0.293901	0.647034	0.0513156	0.515497	0.441012	0.252728	0.563055	0.20789	0.0432485	0.362106	0.0260039	0.260014	0.0848055	0.361068	0.352502	0.4021	0.538216	0.570884	0.496706	0.193405	0.189776	0.290699	0.188312	0.044601	0.370614	0.0604193	0.393149	0.291225	0.253379	0.289471	0.116628	0.480694	0.346393	0.757042	0.0670151	0.208762	0.0515218	0.17975	0.650823	0.546436	0.083898	0.217532	0.280706	0.543103	0.0626815	0.112496	0.169515	0.614445	0.662585	0.220971	0.519547	0.665107	0.349479	0.101285	0.490393	0.499868	0.532813	0.688393	0.228068	0.581927	0.0676332	0.586097	0.286057	0.333913	0.260079	0.541225	0.178381	0.554118	0.0736186	0.328419	0.201069
chr12-106978920-106979726	0.181197	0.379384	0.378141	0.593798	0.36174	0.392675	0.305721	0.0709564	0.24853	0.102739	0.80298	0.127686	0.101008	0.250526	0.0389945	0.0823537	0.434276	0.25355	0.074098	0.0903611	0.168604	0.706576	0.0777905	0.15531	0.137196	0.388731	0.170673	0.255644	0.569025	0.577276	0.422808	0.20099	0.116129	0.1949	0.624381	0.127974	0.282606	0.0842283	0.431362	0.238341	0.45895	0.242657	0.401594	0.330399	0.417448	0.417965	0.222051	0.206786	0.0672974	0.819446	0.274132	0.522247	0.0637463	0.0945021	0.541953	0.597849	0.0796161	0.358439	0.303695	0.50399	0.576356	0.0832732	0.392976	0.380798	0.433291	0.428588	0.291982	0.626316	0.21394	0.694878	0.489012	0.781519	0.0606083	0.626477	0.402851	0.580763	0.182603	0.496823	0.265837	0.207274	0.172243	0.502105	0.177889
chr2-133428422-133429088	0.0848333	0.2523	0.137358	0.438092	0.160572	0.485252	0.3048	0.325524	0.0465181	0.0516173	0.195159	0.117563	0.226651	0.147287	0.0959786	0.0469991	0.183428	0.078126	0.492849	0.181897	0.268711	0.0574032	0.0348292	0.0606623	0.0934699	0.0988013	0.235173	0.171607	0.349612	0.234637	0.534742	0.0583016	0.177901	0.0490941	0.122558	0.048364	0.113298	0.0567555	0.050945	0.0483161	0.0528001	0.151838	0.107246	0.378953	0.0972575	0.0427973	0.0460309	0.196755	0.204196	0.349354	0.392298	0.624416	0.0501216	0.0691254	0.0499424	0.378127	0.203395	0.0544984	0.220238	0.107409	0.317201	0.247418	0.700208	0.0513363	0.041295	0.251669	0.17	0.117601	0.342953	0.441773	0.0360151	0.738573	0.0891919	0.213538	0.647274	0.229197	0.175128	0.318275	0.0466794	0.291001	0.0484337	0.0807059	0.0531089
chr16-50875140-50875496	0.181872	0.316868	0.390756	0.609605	0.0646694	0.145769	0.626101	0.0917911	0.0821379	0.106856	0.808409	0.397077	0.588631	0.156324	0.149972	0.136621	0.720658	0.117492	0.585029	0.339922	0.325501	0.73242	0.0319703	0.244075	0.0838883	0.565095	0.260266	0.270367	0.543197	0.668868	0.63672	0.293848	0.226829	0.156881	0.1136	0.0568726	0.479913	0.0681496	0.426775	0.147651	0.516409	0.267761	0.469826	0.0862155	0.085989	0.541766	0.103758	0.248375	0.0764638	0.0942807	0.191153	0.0817584	0.159419	0.109409	0.723164	0.646891	0.0851275	0.592233	0.735065	0.786017	0.747647	0.0543147	0.807898	0.332628	0.0746554	0.117335	0.172488	0.598971	0.172372	0.749091	0.086694	0.826414	0.0624613	0.69005	0.195065	0.348821	0.406268	0.327146	0.104335	0.510491	0.0658321	0.0748059	0.489655
chr1-161654727-161655124	0.797241	0.719444	0.89746	0.167046	0.713105	0.18572	0.373091	0.895032	0.563458	0.83926	0.832859	0.325276	0.572574	0.841941	0.156415	0.920135	0.513974	0.670136	0.848292	0.290765	0.244467	0.760935	0.386995	0.626194	0.365891	0.426099	0.796622	0.782178	0.519918	0.730122	0.527355	0.7229	0.442907	0.700334	0.3195	0.22348	0.834876	0.31938	0.29587	0.761419	0.853572	0.733252	0.580837	0.681054	0.306723	0.89753	0.218615	0.345735	0.415072	0.0718014	0.779265	0.644023	0.208138	0.409259	0.8139	0.879239	0.45664	0.30308	0.570211	0.930841	0.902324	0.66771	0.906887	0.228614	0.746722	0.493703	0.745804	0.685116	0.914063	0.827018	0.109543	0.523788	0.195588	0.754243	0.563364	0.89247	0.768846	0.808592	0.461803	0.808251	0.21152	0.610627	0.317665
chr6-27840957-27842098	0.10603	0.472318	0.0665884	0.126076	0.150752	0.159214	0.09373	0.223072	0.125184	0.083367	0.750453	0.394267	0.175371	0.224271	0.1273	0.166062	0.0405065	0.135751	0.095804	0.248007	0.137269	0.599429	0.105197	0.145193	0.0675597	0.36175	0.0890732	0.106644	0.0613604	0.660859	0.107827	0.167343	0.223078	0.125068	0.14591	0.0454923	0.342556	0.109499	0.346002	0.115292	0.187345	0.122063	0.101222	0.447219	0.170468	0.0500474	0.167857	0.164303	0.105493	0.583335	0.237142	0.148739	0.396002	0.221517	0.377822	0.0779265	0.140475	0.10107	0.132064	0.128386	0.121806	0.164871	0.743269	0.1456	0.117904	0.105614	0.126742	0.231348	0.074354	0.696987	0.0490206	0.858257	0.147092	0.120042	0.682924	0.113256	0.440058	0.0508773	0.0486234	0.555138	0.165508	0.11543	0.404383
chr11-44332332-44333030	0.311275	0.404291	0.370423	0.590443	0.260321	0.37409	0.489046	0.427769	0.248221	0.155128	0.741801	0.355359	0.542826	0.466264	0.585731	0.494146	0.405544	0.524193	0.380266	0.516996	0.396992	0.566038	0.0602959	0.290787	0.347382	0.473322	0.34785	0.311715	0.539305	0.59358	0.335219	0.470203	0.54598	0.262871	0.329286	0.179527	0.517123	0.0869589	0.622036	0.380902	0.651871	0.263157	0.490693	0.482896	0.492753	0.263147	0.290819	0.36305	0.262053	0.639365	0.510849	0.453874	0.412972	0.674209	0.610298	0.510896	0.226967	0.518833	0.549735	0.51779	0.628083	0.278939	0.618709	0.467888	0.238772	0.20902	0.602019	0.572337	0.536816	0.464503	0.253617	0.768482	0.421254	0.379006	0.590488	0.235564	0.303252	0.32167	0.133863	0.493585	0.137027	0.63962	0.396747
chr4-187762256-187762379	0.735889	0.882481	0.68047	0.930906	0.439805	0.629489	0.733219	0.942339	0.881003	0.509815	0.936491	0.942366	0.862468	0.260843	0.509932	0.941187	0.206512	0.487458	0.350374	0.509213	0.285723	0.91382	0.0626505	0.279977	0.887726	0.636354	0.30788	0.823543	0.831564	0.933842	0.218305	0.620573	0.533879	0.201826	0.919001	0.110861	0.66231	0.202727	0.257501	0.199339	0.203397	0.932594	0.560386	0.888752	0.533141	0.154114	0.5045	0.937247	0.301477	0.940744	0.075425	0.337498	0.908563	0.345427	0.943936	0.895849	0.73214	0.608761	0.224338	0.504275	0.768323	0.579286	0.497493	0.179687	0.26547	0.93613	0.944816	0.615006	0.942512	0.295581	0.190375	0.957121	0.876251	0.687979	0.880312	0.641165	0.419198	0.821871	0.525966	0.404922	0.135871	0.450587	0.608713
chr13-20767876-20768560	0.293271	0.524623	0.247716	0.671163	0.338268	0.439945	0.7221	0.147694	0.392457	0.270559	0.491078	0.142137	0.596516	0.395675	0.381047	0.350676	0.535587	0.273955	0.440211	0.20833	0.25368	0.595328	0.0502604	0.409844	0.116511	0.352887	0.137337	0.592026	0.645899	0.592595	0.447534	0.291524	0.316166	0.646919	0.690471	0.0919684	0.501543	0.123737	0.751708	0.438111	0.417119	0.14381	0.580692	0.446538	0.533834	0.510147	0.642075	0.516787	0.180973	0.345295	0.841048	0.455692	0.147631	0.734276	0.730546	0.633093	0.368098	0.221578	0.218957	0.783476	0.650641	0.491751	0.408246	0.751527	0.186595	0.541745	0.461827	0.708669	0.411292	0.624784	0.526066	0.794936	0.19474	0.677178	0.54011	0.562483	0.492164	0.255887	0.477699	0.463798	0.448759	0.384361	0.0810379
chr5-2702338-2703395	0.804935	0.401595	0.792112	0.261849	0.831242	0.435487	0.61701	0.886369	0.609655	0.853851	0.866409	0.307323	0.598988	0.832757	0.161206	0.722293	0.457325	0.593908	0.711242	0.405987	0.530983	0.708829	0.29543	0.548261	0.602531	0.343425	0.78109	0.727762	0.646985	0.274572	0.415914	0.611198	0.447204	0.662084	0.318834	0.0988256	0.463127	0.286264	0.6823	0.37316	0.755889	0.69118	0.293949	0.570006	0.321122	0.629161	0.226336	0.450024	0.309237	0.556616	0.917774	0.77219	0.168999	0.157302	0.540828	0.871324	0.466107	0.183974	0.755765	0.887744	0.76988	0.745977	0.670456	0.220161	0.327978	0.384427	0.793687	0.741812	0.843238	0.918172	0.222577	0.814351	0.338958	0.883315	0.788781	0.744093	0.665385	0.664558	0.291943	0.892531	0.304585	0.492802	0.275039
chr2-157178647-157178889	0.376054	0.449608	0.407883	0.615047	0.700832	0.119649	0.432804	0.324183	0.154108	0.185844	0.913212	0.561083	0.0838657	0.473871	0.607084	0.8842	0.342298	0.357275	0.62258	0.50739	0.0487836	0.856339	0.0311975	0.110068	0.0519612	0.426433	0.0481227	0.586111	0.671548	0.774253	0.837193	0.190287	0.734458	0.605924	0.424943	0.0359937	0.668128	0.0422795	0.360901	0.162269	0.869192	0.438752	0.796188	0.60304	0.489279	0.808644	0.509045	0.196781	0.0385635	0.910791	0.538513	0.781799	0.248777	0.576839	0.772844	0.510769	0.651601	0.655138	0.492912	0.708026	0.817334	0.426157	0.853657	0.802798	0.230923	0.579693	0.724548	0.745961	0.0421441	0.867952	0.739634	0.891534	0.0456038	0.775556	0.859476	0.458251	0.537714	0.185442	0.0423112	0.698419	0.902192	0.265657	0.45164
chr2-468413-469214	0.378732	0.151956	0.237798	0.147174	0.378534	0.187184	0.538963	0.324522	0.666624	0.228431	0.772025	0.212881	0.26691	0.742382	0.086367	0.342656	0.360394	0.409526	0.649825	0.155614	0.229691	0.760373	0.0888377	0.334996	0.174854	0.198618	0.56733	0.334957	0.383167	0.202589	0.39682	0.260063	0.179347	0.553425	0.118641	0.113874	0.275863	0.235337	0.315388	0.284201	0.230922	0.494591	0.170386	0.410076	0.270604	0.574707	0.102979	0.146297	0.218509	0.198644	0.854904	0.798066	0.10667	0.134698	0.267667	0.765346	0.37513	0.114269	0.424552	0.602753	0.61146	0.587447	0.833271	0.358435	0.260947	0.255816	0.513462	0.250386	0.396562	0.747194	0.0742332	0.472319	0.172738	0.584017	0.344858	0.710164	0.248226	0.673075	0.192842	0.775203	0.114364	0.162786	0.197076
chr9-92220388-92221282	0.396156	0.563775	0.482859	0.748567	0.0799369	0.720402	0.563269	0.0692273	0.0891979	0.325483	0.838734	0.102606	0.610173	0.0795231	0.145388	0.171152	0.678167	0.38591	0.65504	0.156373	0.581852	0.637339	0.0738965	0.661537	0.107969	0.137722	0.528273	0.164192	0.66232	0.652551	0.738043	0.10001	0.687651	0.0960106	0.337082	0.110877	0.0996161	0.105843	0.160316	0.0811428	0.267142	0.150964	0.10717	0.680374	0.197169	0.65249	0.110118	0.490947	0.184599	0.841978	0.233379	0.0787772	0.514404	0.0762864	0.0877993	0.587981	0.280902	0.172143	0.091941	0.628962	0.670736	0.104509	0.811629	0.510682	0.327083	0.299919	0.669653	0.698554	0.653927	0.723679	0.338224	0.869941	0.0898045	0.543067	0.073729	0.53782	0.4683	0.288568	0.343606	0.0966923	0.109436	0.137574	0.530962
chr6-32036530-32037847	0.759091	0.420357	0.659399	0.258245	0.617237	0.403193	0.62446	0.814848	0.635593	0.651511	0.74984	0.644089	0.543052	0.778798	0.272576	0.726299	0.456548	0.752112	0.663899	0.458756	0.293438	0.635995	0.292866	0.681334	0.43262	0.536585	0.764993	0.772988	0.569822	0.685016	0.46453	0.582613	0.415834	0.652657	0.339127	0.232454	0.797325	0.520373	0.437732	0.686923	0.526473	0.642564	0.476473	0.583079	0.49682	0.805132	0.420794	0.460673	0.407143	0.297243	0.81232	0.698592	0.313305	0.456424	0.638023	0.864157	0.464474	0.362968	0.527113	0.842096	0.732173	0.753916	0.754371	0.590324	0.431526	0.56174	0.676328	0.662597	0.719243	0.833562	0.242599	0.578838	0.485955	0.743949	0.524517	0.632157	0.630224	0.799791	0.394412	0.794246	0.45048	0.518059	0.412695
chr5-140753076-140753655	0.26501	0.306075	0.439739	0.696801	0.330923	0.676721	0.35435	0.315473	0.700372	0.615925	0.423067	0.145666	0.136967	0.416066	0.864374	0.892135	0.723912	0.471072	0.581523	0.230931	0.694926	0.335044	0.854245	0.728561	0.236825	0.350474	0.575857	0.267204	0.381085	0.152419	0.749676	0.285201	0.435759	0.592555	0.498221	0.405336	0.366623	0.519911	0.135336	0.692115	0.629912	0.527915	0.297467	0.693754	0.433361	0.457521	0.461746	0.631397	0.679711	0.808272	0.844992	0.3575	0.170825	0.729777	0.674503	0.543138	0.546388	0.218615	0.625617	0.772566	0.671604	0.718715	0.78778	0.698662	0.704079	0.168296	0.52542	0.600424	0.48117	0.36909	0.766384	0.512632	0.744498	0.460171	0.580495	0.832143	0.260178	0.602685	0.725685	0.392175	0.687562	0.360489	0.310571
chr1-91184770-91185441	0.291377	0.33191	0.576346	0.202842	0.456319	0.272301	0.220298	0.0815492	0.331549	0.147293	0.884909	0.178073	0.289443	0.632749	0.287206	0.926948	0.610186	0.278025	0.695021	0.133649	0.295411	0.614207	0.121147	0.216245	0.216429	0.380743	0.569714	0.302022	0.367261	0.247602	0.751802	0.39498	0.443513	0.27108	0.284003	0.0635161	0.150298	0.0927816	0.557983	0.380164	0.457626	0.485269	0.197177	0.728247	0.424297	0.825657	0.132798	0.246555	0.246907	0.363683	0.749823	0.699114	0.0751794	0.280998	0.781381	0.626426	0.235641	0.173526	0.707027	0.764137	0.724499	0.647406	0.758471	0.44479	0.613796	0.287309	0.484889	0.561753	0.632983	0.712049	0.751255	0.521109	0.288652	0.597676	0.363515	0.505316	0.325186	0.346955	0.602198	0.349483	0.224791	0.291882	0.188778
chr12-89744150-89744877	0.406431	0.434088	0.332576	0.709914	0.242191	0.628132	0.450217	0.547383	0.50601	0.579027	0.391563	0.645712	0.449632	0.690586	0.225343	0.0452447	0.643698	0.425156	0.556803	0.252214	0.771617	0.542373	0.502041	0.364696	0.196891	0.488481	0.332844	0.399004	0.420424	0.61827	0.648598	0.163347	0.621104	0.631231	0.587146	0.0936036	0.485293	0.650736	0.192928	0.0842681	0.757305	0.625514	0.529606	0.637464	0.156227	0.813807	0.541832	0.145836	0.441529	0.796621	0.543078	0.57593	0.468559	0.461972	0.770362	0.670625	0.275677	0.523863	0.716572	0.632537	0.700456	0.604813	0.83037	0.0641727	0.0405642	0.282491	0.688038	0.393399	0.496925	0.666592	0.625252	0.781579	0.640428	0.403876	0.84667	0.64714	0.279535	0.607196	0.380381	0.448507	0.704898	0.53831	0.49769
chr10-132890839-132891754	0.848832	0.440734	0.586484	0.232456	0.59842	0.381497	0.390933	0.843887	0.400908	0.580425	0.897163	0.455928	0.40335	0.368638	0.194326	0.293094	0.5859	0.680959	0.404852	0.296099	0.246627	0.557699	0.144745	0.646764	0.488193	0.444429	0.817026	0.745467	0.46949	0.322244	0.402364	0.734597	0.493653	0.524941	0.493273	0.138297	0.639777	0.418012	0.177736	0.465665	0.336873	0.722645	0.383892	0.568194	0.521878	0.915442	0.338357	0.584944	0.356879	0.303699	0.806845	0.648663	0.282898	0.192783	0.430559	0.895569	0.303026	0.284745	0.459666	0.920865	0.49678	0.741485	0.655188	0.35417	0.387251	0.46666	0.770477	0.332813	0.780534	0.887662	0.196847	0.36876	0.552119	0.513446	0.496467	0.529347	0.618886	0.742036	0.425011	0.867137	0.290524	0.550004	0.478656
chr5-140787013-140787507	0.135792	0.163398	0.222924	0.613748	0.323375	0.147091	0.320994	0.242957	0.522133	0.505661	0.359471	0.235891	0.120148	0.237175	0.823641	0.925077	0.336287	0.497221	0.255322	0.305545	0.798776	0.145953	0.705611	0.606083	0.137345	0.242034	0.55843	0.200783	0.320854	0.0653023	0.687915	0.182346	0.410562	0.054484	0.725074	0.497795	0.283025	0.564013	0.0426026	0.577442	0.562334	0.597331	0.0780728	0.701101	0.454955	0.222374	0.148807	0.641117	0.366448	0.850593	0.76982	0.40999	0.254551	0.785063	0.803408	0.503999	0.166656	0.050467	0.425607	0.793435	0.749844	0.0700658	0.7269	0.842627	0.630038	0.122535	0.253268	0.293544	0.485282	0.214157	0.754211	0.194538	0.605962	0.277562	0.636894	0.800816	0.0615085	0.093841	0.815565	0.147475	0.615024	0.245142	0.221679
chr17-37123638-37123949	0.282113	0.257453	0.147658	0.240966	0.0784601	0.103164	0.34701	0.394128	0.574029	0.0726694	0.809141	0.173866	0.128103	0.564983	0.0934227	0.844065	0.102119	0.158934	0.178755	0.101879	0.100566	0.638566	0.0515591	0.1456	0.109364	0.182398	0.093538	0.12832	0.238908	0.348463	0.21949	0.215164	0.164356	0.273949	0.178451	0.0622947	0.134456	0.0751172	0.337066	0.0843006	0.143947	0.161642	0.17565	0.100508	0.18487	0.826384	0.0774688	0.480887	0.125656	0.220071	0.12763	0.747747	0.15406	0.370893	0.524917	0.12504	0.0961436	0.131613	0.133315	0.0754729	0.473826	0.350397	0.520135	0.10694	0.0979181	0.0933268	0.2191	0.113715	0.158465	0.725572	0.0800375	0.633722	0.626826	0.089457	0.542801	0.494121	0.166999	0.0816972	0.0735307	0.0885802	0.122699	0.162609	0.243099
chr12-117042854-117042917	0.605194	0.54524	0.786348	0.923459	0.218167	0.251512	0.723314	0.409046	0.254385	0.732156	0.935467	0.216135	0.336173	0.1134	0.75873	0.0711621	0.380967	0.314795	0.279351	0.461274	0.433769	0.158345	0.0452824	0.262474	0.410453	0.45123	0.240084	0.286545	0.902702	0.913145	0.925696	0.537223	0.901744	0.103166	0.219076	0.122854	0.283661	0.156829	0.621149	0.184892	0.154338	0.270073	0.329717	0.239518	0.527854	0.131583	0.182342	0.408162	0.269303	0.944253	0.0593529	0.435408	0.568209	0.132282	0.816562	0.345649	0.192273	0.587567	0.660216	0.888496	0.932512	0.184862	0.919556	0.836769	0.215604	0.313626	0.909942	0.872092	0.746261	0.705747	0.142362	0.949481	0.180856	0.207298	0.55421	0.496021	0.480741	0.130083	0.124276	0.740797	0.153554	0.899008	0.4118
chr7-4030038-4030736	0.719185	0.338615	0.467068	0.245567	0.538014	0.265337	0.285858	0.912006	0.340149	0.80795	0.924332	0.398056	0.40109	0.689036	0.2198	0.901952	0.321733	0.515219	0.788418	0.263216	0.248419	0.840339	0.144354	0.432959	0.425431	0.290513	0.718502	0.427801	0.560631	0.666726	0.376269	0.550834	0.288876	0.553742	0.241469	0.187838	0.38102	0.308755	0.234319	0.32786	0.295069	0.60838	0.242296	0.366077	0.295106	0.814174	0.227069	0.288724	0.242968	0.150067	0.883599	0.895892	0.240445	0.191039	0.365879	0.857205	0.26745	0.240568	0.486202	0.897225	0.497487	0.713516	0.832281	0.402268	0.349466	0.313172	0.505811	0.195597	0.768485	0.90456	0.152096	0.397635	0.192489	0.571091	0.685743	0.510713	0.538038	0.754598	0.271078	0.79994	0.230343	0.297397	0.391937
chr18-55862577-55862872	0.370504	0.219055	0.177404	0.490533	0.273174	0.0361814	0.597708	0.045191	0.0894218	0.475247	0.782793	0.0745569	0.354568	0.0748454	0.519945	0.294081	0.0658368	0.0747912	0.503502	0.457121	0.687385	0.14523	0.17774	0.07036	0.0942746	0.420932	0.416189	0.0611126	0.397735	0.573337	0.664858	0.316263	0.551486	0.0373087	0.663591	0.128961	0.353358	0.592506	0.149622	0.207248	0.508359	0.431405	0.203056	0.569245	0.249212	0.578726	0.383121	0.195371	0.235974	0.571633	0.424745	0.551443	0.570392	0.531656	0.145201	0.0557087	0.0458862	0.540285	0.606339	0.739399	0.401507	0.0508412	0.47649	0.755952	0.037681	0.0532156	0.223828	0.55004	0.573199	0.646732	0.556854	0.778019	0.151413	0.0887299	0.80345	0.374724	0.142628	0.540927	0.0656091	0.0343814	0.0946165	0.422859	0.519171
chr13-112602415-112602774	0.784077	0.354522	0.508249	0.109495	0.573397	0.164201	0.255339	0.920822	0.631119	0.467101	0.845645	0.31726	0.439154	0.595257	0.218161	0.323939	0.264551	0.610956	0.675324	0.209433	0.125992	0.650603	0.394434	0.561765	0.483991	0.213887	0.733572	0.700028	0.671462	0.23617	0.281602	0.585633	0.533127	0.448154	0.425883	0.0408864	0.525034	0.424891	0.167388	0.318443	0.413196	0.625889	0.299763	0.532308	0.42457	0.715151	0.155999	0.471897	0.22933	0.128476	0.703586	0.8545	0.159032	0.155536	0.375489	0.829206	0.218687	0.313012	0.29041	0.627511	0.590226	0.65267	0.698711	0.247012	0.328726	0.560044	0.606213	0.198861	0.635532	0.898921	0.0865391	0.571388	0.192024	0.577367	0.69554	0.72294	0.488265	0.698585	0.410452	0.824604	0.142534	0.492096	0.281725
chr6-3228943-3229530	0.106533	0.521575	0.388006	0.649038	0.632717	0.209469	0.615938	0.0589241	0.0961815	0.0605098	0.784428	0.0720403	0.0804665	0.0640676	0.0756464	0.0603705	0.461315	0.0935626	0.0605048	0.0686623	0.0530466	0.482343	0.0444601	0.151792	0.0756814	0.257063	0.0591759	0.443641	0.639536	0.608605	0.509997	0.0821968	0.085894	0.0529858	0.0671248	0.0889551	0.507239	0.0722852	0.235878	0.14265	0.490397	0.119229	0.544412	0.0755396	0.272909	0.517463	0.145949	0.0943215	0.0708984	0.80079	0.657946	0.0663435	0.441248	0.528441	0.131316	0.362093	0.0758012	0.583594	0.09573	0.0559542	0.607303	0.0574231	0.0467399	0.599224	0.058401	0.479136	0.129971	0.557712	0.492411	0.658391	0.436469	0.805612	0.422166	0.618805	0.435832	0.455242	0.433309	0.568188	0.0642138	0.11286	0.0971429	0.356889	0.0640297
chr2-162275396-162275746	0.20455	0.478919	0.228383	0.57596	0.0340936	0.0478548	0.322713	0.0463243	0.120952	0.0488584	0.816097	0.139656	0.151268	0.388111	0.178344	0.045125	0.0313453	0.21199	0.0348756	0.16421	0.807197	0.0456664	0.0325629	0.0757556	0.0527562	0.516714	0.250908	0.163268	0.329438	0.536551	0.75643	0.472764	0.109457	0.275264	0.0421737	0.144861	0.22073	0.0437831	0.283498	0.343129	0.0622106	0.0541915	0.471739	0.0549372	0.0587958	0.483416	0.362665	0.174647	0.0423418	0.656787	0.593332	0.583615	0.100383	0.37743	0.803883	0.06974	0.0434489	0.214787	0.0642216	0.148936	0.0388082	0.0463077	0.0361751	0.663314	0.17407	0.0480908	0.369246	0.668193	0.119236	0.757867	0.816976	0.874229	0.0413394	0.112176	0.408996	0.0454226	0.0856556	0.0448881	0.0447747	0.225745	0.39382	0.152646	0.0750287
chr2-106959205-106959878	0.862478	0.546717	0.662589	0.247614	0.475515	0.412975	0.741917	0.54986	0.649999	0.741523	0.551291	0.438598	0.867836	0.621179	0.275611	0.61151	0.480864	0.697225	0.679309	0.31487	0.347293	0.699864	0.296967	0.840924	0.802567	0.507981	0.946934	0.836879	0.663358	0.743076	0.481365	0.639413	0.352766	0.861279	0.489087	0.144603	0.693905	0.580182	0.394189	0.368634	0.88642	0.85182	0.461486	0.520919	0.48041	0.916568	0.337768	0.858734	0.332706	0.171031	0.86737	0.5259	0.360636	0.17974	0.504544	0.937411	0.639053	0.2895	0.638744	0.938017	0.896828	0.924715	0.748226	0.396574	0.561213	0.506011	0.875799	0.575229	0.874568	0.748218	0.177861	0.566074	0.467236	0.70111	0.272201	0.885862	0.451731	0.94249	0.572236	0.929963	0.420353	0.892613	0.449065
chr17-57918262-57918682	0.237092	0.227443	0.513689	0.299211	0.0815645	0.368106	0.0755859	0.198336	0.0791749	0.40435	0.34432	0.103493	0.131308	0.0766131	0.18279	0.747847	0.420199	0.0859175	0.288805	0.236325	0.218084	0.329432	0.051134	0.0946676	0.15773	0.116607	0.162322	0.349932	0.129695	0.437483	0.76341	0.117155	0.216448	0.0901737	0.59531	0.0607731	0.0900914	0.0797105	0.0646894	0.0939398	0.0792874	0.438664	0.0879384	0.70034	0.234107	0.826648	0.101645	0.124492	0.079371	0.734731	0.0682945	0.164161	0.518852	0.0858549	0.54013	0.761318	0.354024	0.112645	0.0645005	0.698165	0.355302	0.202679	0.729586	0.0540103	0.0606304	0.0958406	0.535005	0.0917522	0.235637	0.765029	0.754051	0.329575	0.070504	0.257115	0.686812	0.162275	0.0961991	0.788274	0.838859	0.209437	0.073261	0.170114	0.153206
chr8-67344553-67345006	0.0654475	0.051008	0.0660343	0.0994303	0.0435644	0.130003	0.147849	0.0388343	0.0895459	0.038223	0.04149	0.408441	0.135783	0.0424994	0.319358	0.806385	0.0507583	0.110393	0.0420959	0.0668643	0.0391388	0.0408516	0.0412864	0.199175	0.036572	0.0558715	0.0453532	0.068532	0.296335	0.0558034	0.360803	0.084614	0.559895	0.0772223	0.0639997	0.0500205	0.064422	0.08126	0.0820707	0.529548	0.0871033	0.0685279	0.166384	0.0712291	0.106994	0.0555922	0.14429	0.550364	0.69476	0.0412885	0.0391782	0.557021	0.464751	0.227917	0.490619	0.0430029	0.0450102	0.0519426	0.0694068	0.0369052	0.0629212	0.207845	0.51419	0.832236	0.139456	0.409814	0.0513266	0.0579134	0.083219	0.670765	0.0447333	0.628261	0.466684	0.0765268	0.691509	0.10313	0.0401308	0.236021	0.0516234	0.0365697	0.201694	0.619618	0.23063
chr16-88496476-88497293	0.497505	0.580802	0.584512	0.154899	0.645296	0.728729	0.809768	0.221731	0.693798	0.59427	0.787541	0.714357	0.47318	0.617001	0.207978	0.89072	0.69216	0.54062	0.64749	0.478538	0.11933	0.399352	0.0838004	0.716019	0.402864	0.224533	0.685453	0.475239	0.382369	0.309396	0.484905	0.482372	0.609298	0.327413	0.382027	0.0911155	0.610957	0.793075	0.637845	0.707594	0.755162	0.524778	0.233504	0.513906	0.65134	0.250611	0.811711	0.716425	0.601418	0.129778	0.568816	0.12297	0.145967	0.823222	0.48893	0.670771	0.488033	0.207707	0.584957	0.623091	0.684947	0.401258	0.0946549	0.839096	0.502247	0.206688	0.492685	0.652662	0.502297	0.286357	0.244786	0.717576	0.604031	0.14853	0.145064	0.705716	0.301978	0.430186	0.653573	0.540975	0.760029	0.53803	0.121901
chr20-62406428-62406964	0.535229	0.65144	0.298959	0.720305	0.738894	0.45644	0.685963	0.744736	0.314393	0.561434	0.807222	0.329625	0.703259	0.246011	0.264058	0.880852	0.350529	0.366715	0.749144	0.197445	0.839778	0.517785	0.106782	0.29499	0.386775	0.332619	0.326461	0.65323	0.387665	0.44654	0.863576	0.409161	0.414373	0.355029	0.33531	0.182129	0.541681	0.234735	0.330839	0.319365	0.753001	0.295645	0.336793	0.307831	0.697361	0.208067	0.204893	0.667309	0.292201	0.110106	0.64124	0.755299	0.223077	0.259834	0.296901	0.47934	0.150689	0.471397	0.176074	0.206949	0.733594	0.802181	0.862271	0.743678	0.357443	0.761794	0.708321	0.791968	0.721373	0.859632	0.311803	0.339731	0.223352	0.770483	0.306945	0.817841	0.298935	0.320905	0.200018	0.398736	0.217398	0.433923	0.379616
chr7-27284789-27286234	0.310607	0.448947	0.337615	0.15165	0.141579	0.636998	0.112796	0.0976139	0.152701	0.0576083	0.841836	0.166318	0.524058	0.355371	0.0578298	0.937514	0.151522	0.289938	0.501798	0.0900235	0.726435	0.372142	0.027889	0.168212	0.119998	0.245154	0.317119	0.0956257	0.63843	0.699397	0.171144	0.246003	0.661092	0.360672	0.222502	0.113053	0.246385	0.0974127	0.198772	0.367677	0.196428	0.297055	0.326058	0.290164	0.12026	0.492704	0.604963	0.172573	0.560568	0.079562	0.595228	0.683519	0.682746	0.209094	0.784878	0.400725	0.0506835	0.169848	0.311853	0.215469	0.588034	0.119485	0.351107	0.247097	0.578764	0.134584	0.192345	0.430538	0.605295	0.704786	0.471436	0.905921	0.193298	0.194624	0.382434	0.387595	0.24984	0.327949	0.0789813	0.460464	0.0883838	0.289705	0.41945
chr2-19561327-19561709	0.360192	0.57918	0.266031	0.828658	0.77437	0.409752	0.710622	0.362318	0.562252	0.200262	0.876139	0.453878	0.695348	0.595277	0.778782	0.942799	0.283091	0.305908	0.724813	0.637654	0.655224	0.324941	0.0511157	0.104152	0.30773	0.652569	0.201058	0.245985	0.764958	0.530229	0.672264	0.621738	0.714972	0.329098	0.0584707	0.186384	0.56707	0.122309	0.572826	0.341659	0.818864	0.215375	0.405851	0.611992	0.368411	0.246652	0.473901	0.457471	0.381747	0.876127	0.717164	0.410901	0.612402	0.71814	0.730204	0.64903	0.315064	0.741995	0.779238	0.48062	0.726822	0.486527	0.613433	0.819156	0.405771	0.617881	0.563206	0.766953	0.683981	0.718756	0.480502	0.92209	0.389103	0.453961	0.709512	0.75208	0.447075	0.442116	0.0484216	0.621772	0.498303	0.755363	0.583583
chr3-134031551-134032421	0.383518	0.345693	0.280727	0.759862	0.15154	0.141763	0.142915	0.540319	0.363301	0.336076	0.846833	0.184701	0.310482	0.592299	0.459302	0.768336	0.454638	0.228825	0.142938	0.585622	0.396981	0.383187	0.0369571	0.190735	0.251442	0.571424	0.202617	0.43843	0.241516	0.464308	0.391094	0.38534	0.473679	0.140417	0.126949	0.140515	0.22048	0.158047	0.739544	0.126106	0.133656	0.539625	0.338711	0.144807	0.407633	0.284959	0.185112	0.274472	0.213669	0.709371	0.0876891	0.447776	0.675257	0.0938024	0.386559	0.716381	0.314689	0.146841	0.687571	0.299921	0.711939	0.180713	0.687212	0.755249	0.148799	0.338083	0.379784	0.22839	0.673389	0.613978	0.43146	0.875893	0.671732	0.514495	0.602706	0.717281	0.399864	0.309768	0.11316	0.55122	0.441402	0.209664	0.550407
chr7-4266872-4267412	0.7935	0.385647	0.333216	0.217277	0.584233	0.256116	0.226507	0.830568	0.273528	0.79917	0.81376	0.505391	0.610328	0.47465	0.197202	0.181982	0.555009	0.487841	0.810501	0.221485	0.142149	0.74571	0.0757792	0.310422	0.451524	0.313727	0.820496	0.427522	0.824502	0.756703	0.243168	0.637209	0.243819	0.512729	0.776762	0.165488	0.340809	0.361924	0.229355	0.264547	0.352483	0.792814	0.221377	0.560811	0.285747	0.874541	0.264863	0.2628	0.230579	0.178584	0.819991	0.850797	0.269094	0.185973	0.265425	0.903148	0.477042	0.234784	0.567113	0.891938	0.542032	0.765901	0.8631	0.254357	0.266132	0.306099	0.891542	0.300592	0.876444	0.822203	0.16664	0.311843	0.200026	0.782165	0.803578	0.575033	0.695269	0.814532	0.437356	0.861983	0.28822	0.319323	0.496284
chr1-18956762-18957232	0.1862	0.0597344	0.60034	0.274489	0.144552	0.33822	0.137168	0.513842	0.413977	0.284408	0.61522	0.123384	0.0470813	0.708247	0.0268784	0.0646872	0.613167	0.10571	0.537746	0.0883634	0.184052	0.197801	0.0316997	0.319545	0.0342594	0.255816	0.512747	0.292962	0.547116	0.623625	0.724311	0.544939	0.0934841	0.396211	0.403249	0.0266195	0.276161	0.0586038	0.488161	0.304446	0.600443	0.529288	0.386422	0.210285	0.099832	0.827006	0.310448	0.109874	0.0309798	0.256554	0.507038	0.696548	0.058518	0.157398	0.454947	0.683147	0.434002	0.143442	0.410895	0.609014	0.622343	0.412433	0.764627	0.186193	0.138991	0.204079	0.507342	0.15566	0.230645	0.749696	0.189254	0.486019	0.0823561	0.505892	0.657062	0.354697	0.270256	0.429389	0.366059	0.587347	0.0227043	0.174756	0.0525264
chr8-141599141-141599436	0.256004	0.559332	0.568799	0.576819	0.0967528	0.273167	0.440377	0.52163	0.562352	0.193886	0.598436	0.12742	0.259167	0.14873	0.361035	0.725096	0.485282	0.0996531	0.549412	0.440132	0.316642	0.348979	0.0252938	0.257066	0.300937	0.187729	0.543351	0.346844	0.340163	0.242061	0.661521	0.16599	0.325328	0.0632017	0.698777	0.438024	0.0852722	0.0643769	0.427873	0.0937479	0.088894	0.573006	0.110969	0.624152	0.469313	0.71158	0.0553784	0.177766	0.0952705	0.787625	0.495332	0.55568	0.607009	0.0433516	0.707524	0.711149	0.676455	0.379558	0.386176	0.525708	0.340574	0.154644	0.702939	0.0734106	0.0515878	0.533057	0.763712	0.186077	0.352116	0.47037	0.411029	0.0924526	0.0916322	0.759847	0.668819	0.0838636	0.259068	0.758864	0.805058	0.134416	0.0494639	0.653975	0.572742
chr6-169613210-169613722	0.515615	0.527446	0.267786	0.196855	0.648799	0.441132	0.205399	0.774338	0.747754	0.273248	0.800146	0.242872	0.26079	0.160493	0.639646	0.35328	0.180913	0.504311	0.491239	0.264117	0.214572	0.179281	0.0449105	0.775541	0.62563	0.655014	0.256303	0.227631	0.309182	0.327079	0.246768	0.667261	0.641998	0.155268	0.735696	0.569305	0.317168	0.491179	0.471461	0.742012	0.17408	0.745218	0.213528	0.744419	0.248039	0.160124	0.617949	0.416523	0.204185	0.305745	0.192704	0.503482	0.274752	0.113391	0.353733	0.337025	0.838209	0.347592	0.603061	0.18581	0.204614	0.757248	0.160015	0.858889	0.744539	0.269603	0.80322	0.186865	0.509733	0.165304	0.141963	0.859745	0.204305	0.218221	0.301834	0.355119	0.235581	0.162314	0.655207	0.662868	0.722302	0.279764	0.331167
chr2-119606055-119608121	0.218969	0.476765	0.40528	0.710849	0.649799	0.222934	0.589521	0.67187	0.352268	0.315896	0.821879	0.583904	0.482046	0.534246	0.385787	0.887607	0.527816	0.0959833	0.485067	0.466926	0.762694	0.42269	0.467349	0.070816	0.269769	0.305466	0.428657	0.413269	0.531607	0.68731	0.521217	0.307262	0.647969	0.0815662	0.461517	0.0890617	0.454357	0.0794989	0.492564	0.183953	0.770716	0.230576	0.571558	0.516544	0.527314	0.411553	0.140121	0.49772	0.383228	0.512169	0.247072	0.545882	0.118836	0.665866	0.341593	0.47512	0.351742	0.573241	0.584803	0.309031	0.64031	0.418468	0.67978	0.826065	0.05166	0.323296	0.500648	0.69277	0.576123	0.524296	0.222776	0.835041	0.0699537	0.539426	0.807074	0.405946	0.104724	0.292861	0.285549	0.563575	0.355094	0.52751	0.312219
chr3-196065106-196065569	0.59183	0.321571	0.322629	0.173229	0.475816	0.35971	0.310634	0.72882	0.609637	0.415625	0.583025	0.406983	0.276202	0.682187	0.246809	0.75556	0.32958	0.526828	0.447576	0.437712	0.4682	0.728911	0.085916	0.356038	0.353787	0.275049	0.49022	0.407243	0.389236	0.523086	0.393127	0.377098	0.367273	0.283277	0.567519	0.189513	0.405182	0.404834	0.397485	0.278786	0.206458	0.505527	0.234249	0.500049	0.407856	0.755877	0.309521	0.323187	0.254949	0.239377	0.826381	0.718438	0.385689	0.20466	0.654677	0.697583	0.416701	0.18556	0.263187	0.623327	0.413516	0.492714	0.795405	0.326169	0.221858	0.455254	0.618725	0.219578	0.466398	0.696971	0.381326	0.711098	0.207503	0.657503	0.499857	0.549144	0.321504	0.776807	0.607246	0.566	0.289758	0.272005	0.407266
chr3-38080323-38081186	0.18431	0.356772	0.485546	0.517407	0.662527	0.150934	0.553652	0.176033	0.148842	0.460683	0.713957	0.291057	0.188798	0.666987	0.158755	0.151908	0.60769	0.469275	0.457682	0.139855	0.119055	0.63115	0.151795	0.14735	0.155132	0.466506	0.213795	0.184477	0.581649	0.552056	0.650966	0.17116	0.20535	0.153323	0.139507	0.0970653	0.203169	0.145161	0.574543	0.139557	0.159106	0.153974	0.163474	0.167521	0.212039	0.70309	0.14563	0.464716	0.148575	0.758194	0.417062	0.559092	0.205124	0.14188	0.143295	0.556376	0.148497	0.133086	0.565545	0.102542	0.588941	0.383978	0.69625	0.404212	0.416625	0.198312	0.160314	0.14002	0.258751	0.573762	0.13053	0.838884	0.179453	0.150328	0.503237	0.153376	0.381943	0.154789	0.113227	0.159987	0.172338	0.168471	0.235792
chr4-21699209-21699988	0.442743	0.270791	0.313302	0.526797	0.256924	0.161362	0.123847	0.799387	0.210535	0.71967	0.666138	0.275646	0.203182	0.670746	0.108446	0.175177	0.245066	0.354757	0.363405	0.101286	0.584171	0.418626	0.166325	0.150175	0.167921	0.236092	0.470286	0.217733	0.254549	0.155927	0.745651	0.282245	0.194065	0.521094	0.157716	0.145679	0.231081	0.338098	0.154565	0.243552	0.15203	0.481322	0.142563	0.523934	0.315399	0.35412	0.111319	0.226896	0.171111	0.236112	0.671709	0.69026	0.127552	0.0672996	0.693292	0.705627	0.283849	0.294228	0.674592	0.841697	0.583886	0.400421	0.566795	0.167966	0.249869	0.175585	0.300005	0.343755	0.753218	0.798336	0.78861	0.255068	0.157445	0.163825	0.532126	0.231974	0.508475	0.827416	0.275889	0.422048	0.199653	0.189876	0.524751
chr11-67231878-67232511	0.466836	0.141791	0.100134	0.671685	0.564021	0.743449	0.618845	0.691111	0.091604	0.124448	0.816851	0.534228	0.338255	0.495645	0.073318	0.184377	0.503566	0.474626	0.586813	0.0750206	0.771987	0.10524	0.788524	0.12459	0.561729	0.568789	0.155533	0.104179	0.274698	0.513773	0.474107	0.13902	0.504872	0.555283	0.127955	0.0591262	0.584724	0.72579	0.731855	0.20536	0.505635	0.201979	0.557215	0.694549	0.593676	0.411662	0.676904	0.544853	0.556643	0.837939	0.853956	0.648065	0.443123	0.791928	0.758141	0.132485	0.230263	0.0804213	0.652992	0.504222	0.688823	0.687636	0.822136	0.836077	0.0590941	0.499018	0.707535	0.655481	0.646874	0.716592	0.599757	0.862424	0.532553	0.592013	0.634072	0.131447	0.599793	0.0591589	0.468243	0.518769	0.501381	0.125296	0.550834
chr7-151136940-151137476	0.461416	0.572975	0.533136	0.253486	0.711483	0.70202	0.659906	0.692268	0.597863	0.118147	0.815678	0.682898	0.452933	0.624216	0.503528	0.690669	0.569804	0.54212	0.628027	0.581101	0.751435	0.296684	0.054562	0.23835	0.169744	0.33927	0.536356	0.629318	0.674379	0.592917	0.332614	0.598531	0.685945	0.415619	0.108121	0.0437018	0.622674	0.0719466	0.700232	0.118027	0.311271	0.126491	0.433962	0.253424	0.614493	0.208967	0.190804	0.600957	0.185652	0.784112	0.817633	0.67063	0.486669	0.135578	0.687463	0.665303	0.0613997	0.32656	0.681283	0.119391	0.625373	0.166978	0.262886	0.660055	0.369048	0.187861	0.722792	0.32655	0.5799	0.75009	0.0606358	0.8791	0.728187	0.0844825	0.571294	0.728606	0.420305	0.110914	0.500717	0.640686	0.457164	0.736496	0.33704
chr11-44326260-44327572	0.324722	0.210522	0.466024	0.494367	0.669758	0.112997	0.790623	0.741679	0.113119	0.0880235	0.818495	0.516613	0.619017	0.576404	0.756104	0.639255	0.577432	0.390103	0.206002	0.614117	0.736647	0.722937	0.748017	0.54578	0.400495	0.516623	0.0531305	0.500581	0.109841	0.639736	0.617037	0.499416	0.599419	0.268029	0.0538641	0.502423	0.657863	0.102931	0.714057	0.637991	0.725148	0.0775791	0.70366	0.640478	0.0881765	0.668374	0.393268	0.461993	0.0911376	0.60846	0.892875	0.466474	0.0631755	0.0759533	0.734168	0.381797	0.840448	0.627116	0.67763	0.746811	0.709775	0.589505	0.83058	0.614359	0.650551	0.352024	0.699234	0.674602	0.598871	0.715994	0.362458	0.760032	0.555592	0.0646291	0.867509	0.704565	0.541217	0.550278	0.776424	0.515692	0.355604	0.715107	0.512591
chr12-114841202-114842031	0.303978	0.0849407	0.0889619	0.138255	0.476891	0.0664271	0.333113	0.772294	0.544165	0.378564	0.71381	0.135962	0.317304	0.646214	0.450409	0.606894	0.287143	0.481656	0.592886	0.306924	0.310628	0.389531	0.372253	0.439051	0.202365	0.192621	0.516516	0.433567	0.437178	0.0729611	0.427408	0.355122	0.234929	0.613392	0.173248	0.307308	0.352187	0.554117	0.389067	0.773035	0.459562	0.556747	0.231942	0.441134	0.164622	0.700453	0.277485	0.261065	0.155839	0.0755916	0.889225	0.617172	0.147916	0.170828	0.776007	0.663556	0.744726	0.149093	0.498433	0.558424	0.412119	0.613703	0.51092	0.123073	0.371596	0.388237	0.633865	0.238127	0.556011	0.751196	0.166463	0.756837	0.160274	0.583627	0.50659	0.366109	0.295294	0.691689	0.266924	0.557025	0.286643	0.302562	0.226736
chr14-37126582-37127275	0.0771371	0.173082	0.490051	0.773494	0.477532	0.142588	0.584539	0.0463785	0.15397	0.0425596	0.865516	0.100767	0.0763966	0.12053	0.060145	0.191232	0.217335	0.102172	0.690984	0.53141	0.0314095	0.782764	0.0321433	0.0740807	0.0552479	0.0612169	0.277832	0.149842	0.556246	0.612621	0.661067	0.305945	0.18538	0.0602996	0.552161	0.0437789	0.194024	0.245081	0.113906	0.0670532	0.0593734	0.09661	0.0517089	0.163991	0.280573	0.801208	0.0491938	0.164919	0.142141	0.0463875	0.583131	0.737057	0.749952	0.436846	0.213969	0.636599	0.0651392	0.0626776	0.539372	0.232293	0.626948	0.0512031	0.476828	0.421644	0.420679	0.389712	0.660986	0.784573	0.292718	0.738481	0.279469	0.670389	0.733721	0.610979	0.872998	0.689202	0.126851	0.64013	0.133802	0.115528	0.0344027	0.531065	0.289072
chr3-158390074-158390821	0.36849	0.453872	0.100605	0.721618	0.541174	0.52458	0.723722	0.765865	0.399221	0.263021	0.815542	0.768457	0.562697	0.527233	0.796254	0.833945	0.163572	0.537294	0.583768	0.536875	0.738065	0.303202	0.433555	0.569754	0.461957	0.515619	0.612299	0.146185	0.321213	0.67042	0.515817	0.227203	0.609334	0.706014	0.522342	0.123833	0.517635	0.484711	0.733041	0.643079	0.803809	0.684862	0.685533	0.261611	0.492909	0.30108	0.79935	0.55742	0.623465	0.369455	0.868441	0.60829	0.585021	0.820993	0.565472	0.54772	0.542125	0.617784	0.277277	0.660005	0.539472	0.563708	0.44189	0.7985	0.617617	0.51052	0.657044	0.189823	0.609378	0.146912	0.25661	0.866479	0.707445	0.428947	0.814773	0.298741	0.439895	0.835292	0.794923	0.105079	0.806513	0.562967	0.573126
chr17-46656012-46656690	0.269686	0.448036	0.284588	0.534087	0.293486	0.583822	0.439823	0.500202	0.363112	0.104991	0.836266	0.169805	0.636221	0.555856	0.663252	0.859959	0.126258	0.444335	0.54427	0.221602	0.675386	0.0982659	0.573929	0.370584	0.510318	0.32956	0.537168	0.272158	0.573174	0.239368	0.53642	0.588249	0.60704	0.643687	0.383555	0.113854	0.264618	0.125709	0.298687	0.66003	0.701131	0.118179	0.472875	0.335841	0.502834	0.060882	0.4813	0.5027	0.645569	0.147571	0.568151	0.385368	0.295299	0.575523	0.721947	0.287803	0.519717	0.497806	0.573835	0.0672817	0.614405	0.530829	0.55627	0.691253	0.564754	0.510585	0.570504	0.676549	0.52868	0.538374	0.102451	0.864182	0.523074	0.41628	0.684209	0.399637	0.239279	0.0813092	0.109535	0.213404	0.118787	0.564039	0.202799
chr10-99798395-99798430	0.108985	0.0946441	0.150027	0.0359214	0.47873	0.0471481	0.270722	0.817926	0.0813024	0.329362	0.912563	0.079579	0.0807957	0.0590214	0.027075	0.805372	0.206755	0.222513	0.612677	0.0307616	0.0289949	0.642253	0.0230667	0.203333	0.0317238	0.064184	0.306335	0.0627367	0.535049	0.0577569	0.101075	0.0667968	0.0311697	0.039954	0.0300428	0.0240467	0.465283	0.0564435	0.09137	0.0672123	0.129153	0.349221	0.0775729	0.0791419	0.0348015	0.874908	0.0841666	0.044068	0.0363097	0.302745	0.827001	0.697076	0.0338891	0.0291136	0.479867	0.665841	0.0263603	0.0319594	0.0642247	0.875925	0.6791	0.0539056	0.765165	0.15182	0.15085	0.394145	0.253554	0.0469026	0.0467557	0.733122	0.0817042	0.590065	0.252537	0.620051	0.572481	0.149701	0.139515	0.861231	0.0653578	0.532823	0.0352913	0.0404049	0.0462163
chr18-74175020-74175208	0.686773	0.772135	0.457014	0.473514	0.70856	0.639191	0.249117	0.575581	0.86608	0.561769	0.272985	0.82823	0.808625	0.792296	0.787328	0.806772	0.246785	0.717421	0.742739	0.701514	0.170049	0.720436	0.732268	0.852136	0.715436	0.272705	0.596738	0.624138	0.751871	0.864915	0.280797	0.491878	0.417478	0.853425	0.856166	0.133125	0.77102	0.283548	0.632241	0.714758	0.27633	0.669872	0.688608	0.822854	0.63308	0.823356	0.303929	0.848199	0.305314	0.423046	0.792842	0.681767	0.751269	0.842852	0.271561	0.81314	0.167346	0.220056	0.423175	0.856826	0.818611	0.663206	0.837916	0.846314	0.319769	0.817792	0.634288	0.302353	0.857056	0.836276	0.810333	0.782327	0.327574	0.826515	0.701518	0.384543	0.816749	0.844042	0.141876	0.791088	0.154305	0.479633	0.692634
chr1-1189797-1190238	0.79639	0.566374	0.81385	0.479366	0.693729	0.842778	0.819959	0.244256	0.794081	0.617777	0.132553	0.569555	0.752741	0.330244	0.73252	0.810346	0.892763	0.530638	0.445074	0.675566	0.388077	0.364685	0.187517	0.63783	0.832286	0.498315	0.886417	0.794663	0.738653	0.633032	0.879981	0.763766	0.75777	0.260742	0.476711	0.660412	0.755678	0.79541	0.822988	0.762203	0.504692	0.80497	0.642933	0.856608	0.75377	0.299099	0.811401	0.80471	0.712511	0.820553	0.636177	0.446979	0.789102	0.785149	0.550169	0.864896	0.688529	0.547082	0.603677	0.784298	0.516719	0.809469	0.179172	0.916524	0.815144	0.636094	0.838664	0.447524	0.722755	0.275586	0.80306	0.383717	0.774125	0.855258	0.312157	0.893872	0.805425	0.795277	0.775116	0.375898	0.734108	0.760149	0.786618
chr2-44058766-44059266	0.297427	0.25432	0.548988	0.586572	0.133023	0.237158	0.35127	0.162831	0.139333	0.337301	0.727923	0.25654	0.480296	0.533432	0.608983	0.0601088	0.152026	0.217909	0.627082	0.543338	0.670232	0.0801521	0.0361014	0.0695513	0.0536377	0.526496	0.342229	0.17002	0.426271	0.64475	0.694768	0.587584	0.592756	0.100317	0.1071	0.0512903	0.471797	0.0994323	0.637719	0.0628781	0.471231	0.402686	0.50879	0.53388	0.274629	0.0670047	0.157831	0.090253	0.0526332	0.707905	0.0717731	0.631211	0.630014	0.369568	0.755152	0.652586	0.265054	0.477252	0.658592	0.721019	0.669687	0.318669	0.779959	0.492074	0.487959	0.0657586	0.442687	0.196712	0.503191	0.649806	0.721318	0.821349	0.349332	0.525566	0.796616	0.0499402	0.058097	0.355743	0.061385	0.608369	0.0711107	0.537366	0.5468
chr10-3536341-3536773	0.775191	0.470438	0.876482	0.671822	0.277305	0.626392	0.157431	0.894531	0.850976	0.328896	0.115274	0.426797	0.494109	0.517413	0.387591	0.591982	0.163477	0.635957	0.505839	0.479895	0.910421	0.546092	0.0727445	0.675415	0.630244	0.489572	0.277474	0.408291	0.266947	0.676384	0.862726	0.666407	0.611449	0.821329	0.832204	0.0942651	0.548133	0.183025	0.762199	0.221373	0.259953	0.734743	0.432509	0.841487	0.376504	0.896802	0.240607	0.551815	0.372282	0.67071	0.0903523	0.862356	0.640494	0.131494	0.851718	0.84412	0.817606	0.698533	0.244906	0.893271	0.357066	0.756146	0.906728	0.166659	0.305396	0.453172	0.582547	0.255401	0.365444	0.908615	0.553098	0.859901	0.273233	0.292585	0.822106	0.421942	0.468118	0.894294	0.624384	0.548079	0.206487	0.479103	0.610244
chr8-142276287-142276533	0.467776	0.0701263	0.648769	0.051312	0.694602	0.674543	0.743184	0.90523	0.686079	0.236345	0.883978	0.801142	0.361819	0.918786	0.106818	0.931613	0.402	0.752527	0.653138	0.369766	0.211379	0.801316	0.51457	0.855793	0.490689	0.209253	0.725585	0.515137	0.561812	0.700865	0.728882	0.545576	0.544614	0.857719	0.769592	0.0645441	0.734076	0.296306	0.355686	0.880781	0.76583	0.681041	0.516353	0.671579	0.0972241	0.79317	0.312045	0.54931	0.222547	0.508062	0.947629	0.836107	0.0588257	0.906694	0.71916	0.777407	0.654173	0.0590507	0.469351	0.801279	0.568056	0.681023	0.879001	0.852613	0.754929	0.590412	0.710433	0.476535	0.497469	0.870424	0.42521	0.938224	0.735228	0.839812	0.937039	0.788529	0.348283	0.894664	0.704483	0.520948	0.546867	0.422464	0.090461
chr20-825050-825798	0.201896	0.233858	0.0948009	0.278748	0.542024	0.712066	0.694271	0.219923	0.571133	0.111329	0.520752	0.690349	0.571803	0.277824	0.275334	0.174436	0.386736	0.254699	0.46025	0.305743	0.598438	0.15937	0.14699	0.548828	0.432482	0.257181	0.657835	0.483328	0.340541	0.211781	0.601379	0.460547	0.634028	0.171259	0.310908	0.121375	0.421888	0.314095	0.689672	0.638554	0.216092	0.348182	0.501734	0.393779	0.516957	0.145518	0.306509	0.574337	0.380664	0.263964	0.723645	0.339729	0.434085	0.649196	0.544773	0.373256	0.64814	0.334118	0.58071	0.0819652	0.532002	0.320271	0.761438	0.784817	0.516158	0.160067	0.292245	0.228673	0.350533	0.572821	0.140213	0.5774	0.459039	0.671561	0.608524	0.581004	0.349362	0.559671	0.596262	0.17322	0.534596	0.41366	0.460501
chr5-140749735-140750160	0.160812	0.186143	0.141681	0.768506	0.203756	0.61983	0.185828	0.261548	0.658031	0.593619	0.420726	0.256987	0.0901812	0.248782	0.867794	0.913529	0.48306	0.48479	0.592989	0.275582	0.835551	0.106218	0.765512	0.48012	0.116891	0.370388	0.473296	0.30773	0.36847	0.0810957	0.746843	0.323527	0.398594	0.61945	0.61148	0.598785	0.163628	0.513411	0.208193	0.6105	0.611589	0.59662	0.460201	0.683367	0.468508	0.131255	0.38405	0.608608	0.652647	0.654313	0.855335	0.16623	0.116004	0.568941	0.796746	0.592179	0.539834	0.0987094	0.590583	0.78188	0.683248	0.674668	0.769995	0.831873	0.463135	0.098951	0.239629	0.736409	0.511984	0.313996	0.791144	0.505739	0.708273	0.303175	0.720415	0.488239	0.093107	0.338449	0.613375	0.366723	0.670677	0.26138	0.29731
chr6-166218237-166218867	0.238857	0.530538	0.29202	0.683034	0.271848	0.16652	0.72949	0.147545	0.24998	0.245148	0.808472	0.194404	0.569116	0.276269	0.228808	0.770747	0.37887	0.217037	0.654973	0.217325	0.116041	0.370045	0.105677	0.249211	0.147975	0.1475	0.33619	0.233202	0.754969	0.182473	0.291936	0.230467	0.171982	0.19079	0.631731	0.144145	0.258303	0.149582	0.278616	0.20438	0.280276	0.244888	0.565225	0.302636	0.192419	0.608412	0.154054	0.178264	0.135521	0.625081	0.482164	0.252015	0.145283	0.280741	0.236246	0.460884	0.328038	0.480467	0.698947	0.344264	0.638081	0.589674	0.808844	0.506408	0.336734	0.452335	0.597616	0.749542	0.794203	0.756751	0.13632	0.625073	0.193531	0.844942	0.518406	0.725742	0.522213	0.735961	0.266246	0.269212	0.2856	0.728559	0.19576
chr4-1243849-1244360	0.623911	0.352172	0.509554	0.328829	0.842087	0.799609	0.447649	0.702078	0.395788	0.696401	0.396536	0.763822	0.783803	0.748302	0.248574	0.371122	0.332826	0.800806	0.395829	0.598324	0.480107	0.714393	0.122975	0.64932	0.470259	0.469058	0.783911	0.738195	0.507901	0.68057	0.810377	0.749371	0.752705	0.704391	0.408399	0.281656	0.805809	0.713512	0.609905	0.739768	0.824975	0.406545	0.69165	0.792858	0.567645	0.383395	0.81827	0.688418	0.424681	0.254021	0.596911	0.351449	0.662804	0.271196	0.733931	0.794626	0.278108	0.682348	0.698329	0.221184	0.784722	0.378356	0.3119	0.531215	0.789416	0.480053	0.676296	0.755199	0.792465	0.563008	0.403653	0.905158	0.377935	0.630104	0.44165	0.480687	0.52969	0.530522	0.309362	0.521592	0.506338	0.8634	0.541462
chr3-147131069-147131860	0.350701	0.256969	0.216196	0.258618	0.364886	0.591768	0.552199	0.766498	0.729687	0.152872	0.0330218	0.731659	0.626334	0.269934	0.0636121	0.34039	0.364418	0.0758351	0.459933	0.196426	0.661199	0.128276	0.777045	0.685428	0.475016	0.395573	0.646618	0.0976791	0.600993	0.110413	0.730237	0.612711	0.601875	0.0942359	0.0735248	0.452313	0.317789	0.720943	0.742075	0.711532	0.203812	0.376261	0.723963	0.610707	0.219184	0.221997	0.826952	0.611287	0.683341	0.857723	0.450343	0.0919995	0.0802057	0.826862	0.50972	0.29827	0.193573	0.705659	0.584928	0.263574	0.53615	0.705169	0.83588	0.814393	0.618338	0.30796	0.270958	0.625879	0.333309	0.556477	0.776158	0.554441	0.660089	0.203253	0.824732	0.636359	0.282158	0.278081	0.5431	0.148443	0.818329	0.491363	0.233666
chr17-6679254-6679781	0.190281	0.367314	0.490457	0.194483	0.11061	0.0948448	0.271988	0.0371164	0.196448	0.114663	0.567896	0.0458369	0.0527846	0.0397343	0.108668	0.283038	0.224003	0.544501	0.395508	0.0986629	0.0351144	0.0693968	0.0316108	0.185113	0.0485475	0.0596704	0.487682	0.0498567	0.341084	0.319751	0.213329	0.373216	0.454488	0.0430426	0.0421206	0.0538848	0.396598	0.04635	0.34479	0.142673	0.0497409	0.0544293	0.0662351	0.0840771	0.0933344	0.496632	0.507087	0.0962849	0.0475529	0.0395956	0.0382755	0.233852	0.0476211	0.054734	0.098569	0.244499	0.0478637	0.040553	0.305726	0.100683	0.283934	0.0427942	0.768552	0.761749	0.686002	0.0404284	0.166297	0.0661542	0.34252	0.267832	0.29495	0.100662	0.0615327	0.394692	0.0669345	0.708999	0.0574364	0.335549	0.265126	0.0576932	0.0442701	0.424374	0.0517237
chr1-214158149-214159610	0.275108	0.152989	0.540582	0.584765	0.183099	0.154148	0.381703	0.272307	0.234694	0.538817	0.730678	0.439845	0.533627	0.39828	0.227181	0.526243	0.473761	0.235449	0.534751	0.248397	0.112243	0.692344	0.22056	0.3032	0.124369	0.168889	0.350896	0.266125	0.618974	0.710656	0.70468	0.407033	0.325931	0.346575	0.276935	0.233361	0.435657	0.125415	0.241069	0.293105	0.242795	0.472113	0.587703	0.613104	0.122544	0.809102	0.172114	0.110781	0.11738	0.646305	0.554792	0.410836	0.685076	0.19877	0.749504	0.642895	0.126049	0.665997	0.627241	0.831004	0.70751	0.326666	0.819138	0.344859	0.573178	0.527339	0.498056	0.66876	0.61982	0.739404	0.111559	0.682049	0.124329	0.525792	0.852308	0.68576	0.374974	0.651559	0.343818	0.341498	0.0854262	0.58354	0.518095
chr6-32118204-32118811	0.487995	0.382952	0.450375	0.358119	0.643498	0.609638	0.659068	0.643835	0.700637	0.582665	0.803272	0.293521	0.413168	0.414861	0.231295	0.883002	0.236984	0.363872	0.648846	0.514813	0.760697	0.706002	0.0805208	0.64788	0.508934	0.457525	0.70885	0.429653	0.63242	0.602556	0.67871	0.447204	0.679994	0.433527	0.647406	0.223723	0.471171	0.235416	0.354729	0.420976	0.790819	0.544596	0.349576	0.504217	0.494484	0.785704	0.243951	0.416037	0.391927	0.587776	0.833028	0.646356	0.393442	0.558337	0.701917	0.696056	0.189563	0.505722	0.72851	0.784553	0.572154	0.641123	0.809103	0.791021	0.519261	0.423533	0.658978	0.65758	0.686791	0.755422	0.488212	0.740862	0.427216	0.512152	0.563513	0.35177	0.312102	0.745222	0.408041	0.524865	0.439247	0.496631	0.479866
chr1-3057810-3058521	0.622615	0.358749	0.319316	0.149607	0.718446	0.243367	0.288491	0.64547	0.380741	0.303034	0.776484	0.31157	0.62308	0.64454	0.161099	0.787055	0.19031	0.721144	0.720694	0.14006	0.622938	0.279661	0.113948	0.811593	0.549979	0.240707	0.729382	0.467579	0.693616	0.40654	0.189184	0.526173	0.261044	0.277414	0.253173	0.124395	0.76655	0.25143	0.203453	0.783788	0.551452	0.404671	0.367681	0.311134	0.421139	0.716935	0.775889	0.741437	0.207884	0.102884	0.795491	0.7373	0.239908	0.725901	0.177479	0.730012	0.208064	0.233213	0.255205	0.639997	0.283028	0.49063	0.759247	0.850863	0.673436	0.732864	0.614646	0.459753	0.382378	0.814528	0.14337	0.695473	0.218326	0.408272	0.381684	0.264787	0.439396	0.410646	0.109121	0.684592	0.164883	0.71007	0.301988
chr7-127672152-127672658	0.242306	0.372685	0.0482519	0.236446	0.226017	0.376776	0.42168	0.0258865	0.550025	0.024997	0.29671	0.360926	0.287314	0.0298455	0.472445	0.0273028	0.154545	0.0331219	0.0445642	0.462039	0.0246899	0.0247236	0.0272829	0.0260368	0.0313476	0.4482	0.0260153	0.077304	0.2924	0.034153	0.609413	0.497424	0.494253	0.0430714	0.315935	0.0276869	0.0278181	0.250302	0.357801	0.426328	0.0960725	0.458124	0.395353	0.547692	0.329223	0.0580168	0.315756	0.525188	0.177408	0.0426172	0.0255669	0.0243587	0.511383	0.0343068	0.68927	0.388494	0.0341791	0.0276041	0.148057	0.0241485	0.512518	0.473921	0.141785	0.331398	0.0286045	0.463839	0.314886	0.0269126	0.0257621	0.0246327	0.487604	0.534401	0.336144	0.177783	0.566237	0.026964	0.254193	0.718158	0.131008	0.0304699	0.533025	0.358083	0.0819549
chr3-134124988-134125870	0.198457	0.553618	0.542981	0.616078	0.156989	0.0933612	0.64959	0.209091	0.382794	0.103927	0.57189	0.195826	0.565525	0.554508	0.117922	0.0760303	0.17554	0.111236	0.599903	0.139996	0.115348	0.169819	0.0374637	0.125303	0.0947214	0.500023	0.467955	0.175667	0.626504	0.62132	0.639526	0.24743	0.212471	0.188925	0.537494	0.162507	0.264048	0.0911872	0.573959	0.106511	0.182074	0.14382	0.144403	0.256023	0.250277	0.720879	0.207263	0.53443	0.0994814	0.697624	0.244388	0.422297	0.2537	0.156226	0.487669	0.300856	0.115304	0.459747	0.221389	0.608529	0.713803	0.116093	0.78983	0.447457	0.0927083	0.124209	0.380815	0.552648	0.621425	0.696514	0.49331	0.788595	0.151245	0.136832	0.757116	0.092915	0.506372	0.440555	0.0718978	0.624846	0.0954964	0.276358	0.318032
chr17-6658706-6659562	0.207499	0.536387	0.21451	0.369736	0.291894	0.115367	0.081486	0.101085	0.122134	0.101397	0.101611	0.355139	0.229379	0.0602513	0.230717	0.277264	0.553922	0.115602	0.143595	0.201354	0.736258	0.505413	0.194495	0.094811	0.216931	0.467213	0.227476	0.248865	0.193172	0.463088	0.615018	0.137174	0.133309	0.150575	0.659515	0.126151	0.122942	0.24509	0.376239	0.0965392	0.488506	0.2656	0.245748	0.218232	0.457681	0.782123	0.0870828	0.174176	0.411592	0.0848787	0.0741171	0.462443	0.559184	0.167533	0.513747	0.110594	0.106686	0.2635	0.175375	0.776931	0.213695	0.138269	0.0723455	0.260605	0.0760909	0.308664	0.161289	0.272716	0.248394	0.162934	0.730163	0.73345	0.289317	0.430555	0.210461	0.198035	0.227867	0.82599	0.28775	0.175206	0.0685353	0.148414	0.407748
chr6-29598695-29599390	0.700107	0.456366	0.664196	0.399467	0.635255	0.738719	0.808806	0.673115	0.756158	0.454672	0.50121	0.32031	0.653206	0.485334	0.180903	0.844813	0.414469	0.701458	0.406775	0.369156	0.511299	0.308136	0.43438	0.811713	0.318655	0.390829	0.718512	0.575048	0.728202	0.386131	0.729843	0.60436	0.663587	0.645558	0.38314	0.183219	0.632838	0.62577	0.321502	0.521952	0.193841	0.577874	0.335969	0.576978	0.386777	0.289228	0.547396	0.563181	0.548429	0.815578	0.832962	0.715395	0.235892	0.849969	0.20633	0.765386	0.435866	0.269298	0.234463	0.195105	0.745673	0.637078	0.655103	0.705667	0.445644	0.685803	0.46651	0.255058	0.6588	0.744177	0.310404	0.774817	0.606268	0.797563	0.678384	0.516501	0.567725	0.330561	0.193207	0.365636	0.822718	0.466087	0.310059
chr5-100239919-100240223	0.277619	0.48171	0.318222	0.446438	0.0296124	0.0321305	0.0404928	0.103281	0.0524816	0.24384	0.0982585	0.0542269	0.401166	0.572615	0.0816301	0.0373671	0.0746828	0.499667	0.211789	0.46882	0.741649	0.0421846	0.272002	0.0894862	0.216261	0.37812	0.0380602	0.0382514	0.269481	0.232125	0.547442	0.089907	0.574629	0.040994	0.107599	0.0403134	0.0660713	0.0332031	0.375176	0.0901313	0.0428725	0.0714963	0.130708	0.270696	0.0404522	0.287882	0.0692156	0.0670921	0.600971	0.492025	0.865649	0.67671	0.0484521	0.338597	0.781147	0.105407	0.0629222	0.506993	0.421924	0.802062	0.64784	0.638596	0.74779	0.270234	0.321226	0.37032	0.391146	0.289092	0.0362851	0.700613	0.619672	0.892483	0.112701	0.0407318	0.765563	0.459769	0.0270224	0.555696	0.0812623	0.193956	0.574762	0.0333563	0.0898425
chr19-11517079-11517436	0.491503	0.557564	0.649882	0.141798	0.630788	0.602079	0.665459	0.455235	0.67611	0.667161	0.68151	0.550572	0.262116	0.637997	0.816568	0.687813	0.779209	0.179092	0.226476	0.675127	0.78207	0.162467	0.752563	0.73744	0.526697	0.265458	0.665437	0.55353	0.557839	0.70294	0.726177	0.617985	0.689917	0.33426	0.751164	0.0911462	0.615995	0.224851	0.749013	0.2936	0.724905	0.62571	0.176204	0.343398	0.648526	0.696701	0.205399	0.221478	0.176463	0.86351	0.856679	0.545952	0.643633	0.633364	0.404665	0.704082	0.844824	0.182226	0.712707	0.517156	0.728381	0.403725	0.168823	0.58457	0.60562	0.213934	0.724278	0.542092	0.391069	0.398372	0.627332	0.774515	0.59024	0.744779	0.734072	0.731032	0.545296	0.527927	0.18122	0.515745	0.0986956	0.725704	0.39287
chr7-158216857-158217673	0.834012	0.394327	0.646673	0.270007	0.608099	0.337664	0.841902	0.906783	0.853379	0.700777	0.844956	0.393638	0.639595	0.834771	0.243059	0.419055	0.811384	0.843612	0.338064	0.46712	0.395544	0.848035	0.656155	0.732892	0.617937	0.586426	0.907247	0.880665	0.613349	0.540121	0.908485	0.682055	0.701549	0.569364	0.605219	0.19205	0.701737	0.457892	0.612216	0.615642	0.566599	0.877974	0.364715	0.814526	0.481672	0.927872	0.253377	0.408899	0.343238	0.283717	0.921582	0.86848	0.288183	0.25112	0.566223	0.935912	0.721812	0.314657	0.51752	0.901452	0.920464	0.841084	0.882017	0.42991	0.446879	0.546119	0.89116	0.391387	0.85136	0.94324	0.759529	0.834264	0.32462	0.756968	0.763091	0.868398	0.688721	0.938164	0.640478	0.916467	0.359771	0.52833	0.392886
chr8-143751498-143751801	0.0293065	0.0899862	0.186508	0.469294	0.0672085	0.277022	0.307073	0.202814	0.468072	0.250681	0.36274	0.276234	0.323235	0.36531	0.248071	0.0905771	0.0224468	0.294071	0.128122	0.0246608	0.243355	0.237655	0.459295	0.418427	0.0241796	0.399722	0.0282939	0.141516	0.208475	0.0272913	0.458437	0.0484713	0.364002	0.233822	0.449771	0.0401508	0.378146	0.439467	0.0253571	0.124568	0.299827	0.356838	0.026902	0.0510814	0.116116	0.280554	0.476213	0.391066	0.249003	0.252008	0.292012	0.0502402	0.274346	0.458845	0.217857	0.146915	0.0295233	0.348664	0.22768	0.177657	0.258874	0.0250927	0.26018	0.0433311	0.317741	0.321493	0.0257906	0.382802	0.418148	0.0260023	0.0282803	0.373923	0.470647	0.0279314	0.473523	0.290155	0.149678	0.0293666	0.280642	0.20928	0.379899	0.0338678	0.0282219
chr11-62272972-62273418	0.818811	0.850803	0.378585	0.53411	0.777106	0.42045	0.9105	0.7738	0.887123	0.22776	0.901591	0.893552	0.820215	0.900752	0.923305	0.47661	0.180322	0.803307	0.828026	0.906558	0.927474	0.178165	0.0956498	0.39749	0.5991	0.577489	0.372045	0.896116	0.725947	0.54161	0.843608	0.870459	0.886424	0.14852	0.225754	0.109539	0.825396	0.693186	0.87532	0.882425	0.371466	0.349358	0.859163	0.289829	0.674796	0.0981119	0.929689	0.895175	0.582942	0.316643	0.344809	0.86311	0.363599	0.234141	0.632226	0.740818	0.929225	0.479553	0.607477	0.276599	0.868403	0.867953	0.586589	0.896694	0.885422	0.409888	0.91369	0.744873	0.887433	0.89685	0.250667	0.930616	0.875392	0.234197	0.675687	0.271168	0.593651	0.223378	0.235758	0.35428	0.917411	0.904687	0.802935
chr3-195940674-195940856	0.714087	0.512868	0.752713	0.168298	0.608327	0.662461	0.3574	0.221905	0.592087	0.620515	0.461677	0.610352	0.434322	0.811795	0.177001	0.229291	0.310297	0.476292	0.439828	0.373657	0.147438	0.138938	0.0370259	0.61275	0.268387	0.253338	0.859856	0.760162	0.479508	0.736091	0.336993	0.577055	0.512612	0.751717	0.268671	0.098862	0.847583	0.233121	0.487078	0.742881	0.151445	0.479436	0.226688	0.651918	0.537147	0.521043	0.425903	0.773553	0.346952	0.520124	0.687245	0.544352	0.225858	0.676786	0.719131	0.528107	0.402937	0.218686	0.355225	0.716891	0.746607	0.207326	0.693864	0.545469	0.473315	0.761285	0.536141	0.276896	0.383761	0.742984	0.113373	0.157132	0.535603	0.737258	0.125733	0.415287	0.427893	0.545652	0.128367	0.818599	0.476415	0.343885	0.238254
chr22-51016501-51017162	0.531286	0.442848	0.409317	0.155599	0.463368	0.46612	0.489118	0.389206	0.37359	0.221141	0.109734	0.256963	0.383146	0.146063	0.268782	0.0871094	0.308073	0.491733	0.443508	0.213967	0.267309	0.437634	0.0348396	0.268806	0.235436	0.291576	0.467709	0.557472	0.326579	0.538373	0.700752	0.377005	0.682933	0.226713	0.707462	0.140686	0.643433	0.12948	0.395304	0.153169	0.493526	0.325641	0.312674	0.39673	0.596498	0.404432	0.198345	0.337295	0.33973	0.164601	0.371697	0.630216	0.356409	0.132802	0.493876	0.679043	0.149404	0.479519	0.330917	0.405829	0.619979	0.33951	0.152355	0.844519	0.504874	0.463019	0.310482	0.395504	0.560715	0.724447	0.581972	0.791979	0.373173	0.651845	0.144983	0.543845	0.367407	0.533719	0.308995	0.255841	0.150943	0.629917	0.526772
chr16-72459595-72460114	0.762196	0.893046	0.913386	0.855193	0.924532	0.923071	0.912716	0.282634	0.92461	0.341764	0.646123	0.907811	0.891975	0.905681	0.727605	0.804014	0.881083	0.928075	0.666669	0.906761	0.919372	0.921497	0.900031	0.871768	0.909031	0.564306	0.9221	0.911637	0.42642	0.922267	0.898063	0.925693	0.901395	0.895421	0.916139	0.905092	0.800991	0.905634	0.28635	0.909675	0.922014	0.618393	0.536172	0.895462	0.794599	0.920418	0.929882	0.920935	0.409408	0.645096	0.685427	0.351241	0.638215	0.902986	0.893802	0.863216	0.919358	0.668833	0.254916	0.219664	0.531695	0.326212	0.140274	0.939421	0.382007	0.917674	0.922102	0.827372	0.537195	0.760662	0.754229	0.915373	0.916805	0.607169	0.897225	0.932419	0.559334	0.915143	0.59194	0.377858	0.913893	0.927444	0.873914
chr5-76373022-76373803	0.281487	0.482214	0.132445	0.216494	0.13838	0.417281	0.571848	0.70025	0.392326	0.135164	0.189186	0.318557	0.448906	0.562422	0.803119	0.255978	0.128959	0.487145	0.176186	0.487831	0.173218	0.110529	0.893176	0.126935	0.184091	0.476274	0.154228	0.273244	0.175823	0.184145	0.132521	0.23871	0.671413	0.135565	0.127784	0.841104	0.310559	0.650654	0.699376	0.166628	0.256794	0.693708	0.667174	0.198396	0.174117	0.129271	0.661851	0.554455	0.455823	0.215146	0.1111	0.553971	0.601974	0.325611	0.765935	0.3426	0.817423	0.68447	0.710455	0.370244	0.205473	0.656265	0.108614	0.811529	0.447524	0.418535	0.388317	0.175742	0.530307	0.130219	0.0850979	0.886624	0.230169	0.178584	0.670028	0.451309	0.133013	0.174428	0.24835	0.222244	0.475241	0.596196	0.578331
chr6-32847441-32847845	0.672124	0.429718	0.690413	0.215097	0.713945	0.35846	0.453219	0.614715	0.606709	0.751666	0.861129	0.37806	0.707716	0.549307	0.589446	0.888787	0.426619	0.631493	0.523914	0.533871	0.660919	0.510976	0.169114	0.62542	0.498317	0.5376	0.73589	0.750916	0.683063	0.436851	0.655872	0.558586	0.578987	0.574037	0.294986	0.192843	0.756017	0.80721	0.386611	0.609858	0.557594	0.59957	0.427309	0.702693	0.455346	0.843769	0.763235	0.389094	0.454927	0.743488	0.86377	0.437399	0.311407	0.582542	0.72082	0.658536	0.715833	0.381353	0.719874	0.884539	0.807699	0.821746	0.727319	0.494572	0.688186	0.45309	0.644526	0.631251	0.737571	0.843695	0.402622	0.755308	0.454171	0.53232	0.770176	0.768865	0.610506	0.801563	0.67121	0.489164	0.448967	0.693325	0.363203
chr5-178986131-178986906	0.33454	0.132944	0.0693563	0.287686	0.462555	0.245346	0.107648	0.0378224	0.0605736	0.0432088	0.60436	0.0727318	0.0557863	0.133008	0.534717	0.386296	0.0534429	0.146062	0.106867	0.549681	0.773914	0.0453052	0.0391042	0.0633938	0.0957975	0.615996	0.0499678	0.167843	0.0615315	0.106884	0.71804	0.365566	0.659146	0.0768561	0.205436	0.053201	0.0577744	0.0959799	0.0485173	0.107072	0.0764602	0.0898048	0.0461908	0.280459	0.473544	0.0836129	0.0520237	0.491817	0.0879388	0.686348	0.11741	0.0494587	0.665613	0.251497	0.734989	0.0901742	0.108159	0.0807069	0.209044	0.0706558	0.143142	0.438681	0.781129	0.467252	0.123092	0.0769313	0.390502	0.0536004	0.537467	0.06513	0.0504473	0.670155	0.128426	0.13047	0.860967	0.0687557	0.0854452	0.10441	0.051353	0.100798	0.266207	0.132619	0.312573
chr1-119521928-119522855	0.183665	0.230544	0.17566	0.0621405	0.150469	0.0524826	0.721893	0.806686	0.047542	0.0518615	0.0411261	0.501661	0.288949	0.0404181	0.0629778	0.885849	0.064423	0.0525857	0.540233	0.0475363	0.0813723	0.648814	0.878176	0.0569109	0.0628178	0.391408	0.048695	0.0809821	0.0569318	0.619984	0.765361	0.0844778	0.267193	0.0507154	0.229673	0.211849	0.0601907	0.379871	0.475447	0.0935147	0.377132	0.0604358	0.0452216	0.0704226	0.326548	0.124055	0.315268	0.387504	0.379181	0.775343	0.151386	0.178694	0.0638424	0.066708	0.0385194	0.0438171	0.0388147	0.0529471	0.765017	0.0459971	0.0391049	0.655235	0.834751	0.106012	0.0380803	0.558888	0.0446715	0.70808	0.0450538	0.740948	0.0607229	0.187531	0.0510424	0.0426934	0.784149	0.0840397	0.0746002	0.220285	0.0427183	0.0740577	0.13017	0.0572376	0.463868
chr8-1764878-1765679	0.432442	0.37102	0.581634	0.599998	0.584066	0.61147	0.655693	0.648063	0.607804	0.555783	0.827308	0.635666	0.503617	0.669654	0.112582	0.385288	0.673767	0.52762	0.529949	0.624689	0.726127	0.371479	0.0441443	0.251838	0.362102	0.528113	0.561342	0.311547	0.638668	0.620008	0.470567	0.455803	0.584254	0.281226	0.10561	0.0786071	0.479251	0.375085	0.657157	0.434892	0.825872	0.368851	0.523819	0.616787	0.396178	0.684679	0.550086	0.317986	0.520718	0.797298	0.83963	0.636548	0.422371	0.158579	0.714992	0.631689	0.63801	0.315369	0.666493	0.757195	0.656146	0.649361	0.810821	0.737726	0.430175	0.143578	0.59827	0.573861	0.573903	0.69935	0.469011	0.812934	0.0999722	0.679264	0.847687	0.125302	0.37391	0.792874	0.625045	0.547014	0.750238	0.497788	0.436504
chr17-79380400-79380706	0.558727	0.41327	0.27946	0.242579	0.55267	0.195511	0.513389	0.159469	0.723061	0.188931	0.0692622	0.470679	0.287484	0.338522	0.167526	0.0532051	0.145813	0.577458	0.232854	0.132483	0.130845	0.154049	0.0534203	0.777521	0.281784	0.213801	0.697016	0.520655	0.534106	0.226437	0.260515	0.53477	0.430364	0.172115	0.153261	0.125016	0.449449	0.563112	0.352864	0.729234	0.142975	0.222839	0.242854	0.180459	0.444357	0.102784	0.162926	0.740384	0.448865	0.670303	0.516601	0.406681	0.187953	0.813925	0.125273	0.218358	0.37363	0.196428	0.152006	0.0894312	0.194539	0.439118	0.0964686	0.827384	0.673665	0.297264	0.253361	0.151963	0.211401	0.223052	0.128377	0.458278	0.430637	0.700209	0.15218	0.365819	0.249038	0.11363	0.114504	0.653633	0.701606	0.576575	0.211698
chr22-17488875-17489367	0.805644	0.620036	0.573171	0.227631	0.706407	0.422083	0.442908	0.832915	0.610187	0.665855	0.610633	0.440735	0.491293	0.635744	0.340653	0.542258	0.503602	0.748408	0.74521	0.369503	0.223459	0.773139	0.212933	0.727603	0.670061	0.485661	0.851912	0.724906	0.743194	0.381393	0.549062	0.714229	0.565872	0.742975	0.435851	0.207244	0.564545	0.636355	0.24764	0.718969	0.563248	0.796766	0.473762	0.613892	0.4565	0.747775	0.450532	0.494145	0.290063	0.197558	0.797873	0.619826	0.314181	0.314974	0.723513	0.866074	0.318179	0.294144	0.556399	0.842885	0.748291	0.827536	0.864032	0.460824	0.439202	0.665481	0.739647	0.394261	0.764091	0.884654	0.416937	0.633542	0.446285	0.653787	0.607814	0.794444	0.535572	0.856587	0.476051	0.82625	0.452192	0.559388	0.374767
chr16-52581405-52582262	0.272986	0.157816	0.426018	0.653438	0.323437	0.169286	0.536064	0.401835	0.620087	0.517484	0.474125	0.296992	0.601501	0.715116	0.103519	0.188922	0.589447	0.289808	0.507567	0.382513	0.49435	0.697183	0.458409	0.320668	0.200763	0.546378	0.347384	0.368273	0.636194	0.671591	0.625928	0.41841	0.53081	0.681575	0.686715	0.23444	0.609642	0.200741	0.709172	0.291881	0.763153	0.694619	0.621004	0.645812	0.514544	0.760461	0.152491	0.158551	0.600144	0.738762	0.663273	0.625585	0.525344	0.233521	0.655724	0.666333	0.332234	0.609938	0.538004	0.562771	0.671422	0.497221	0.668155	0.258908	0.234507	0.553061	0.206738	0.645477	0.322404	0.741609	0.698241	0.764967	0.4073	0.602949	0.750481	0.538573	0.476518	0.732344	0.278277	0.624644	0.549157	0.684616	0.46651
chr15-66947171-66947617	0.311858	0.43331	0.673012	0.137006	0.506554	0.380237	0.181918	0.551621	0.744988	0.265388	0.802413	0.298168	0.214405	0.253942	0.505663	0.883717	0.147093	0.502196	0.244025	0.784597	0.445787	0.543938	0.0384573	0.757458	0.446144	0.217952	0.582735	0.689413	0.693333	0.720531	0.466222	0.617647	0.341428	0.116444	0.274798	0.109706	0.881669	0.17727	0.672184	0.202961	0.161972	0.49506	0.728013	0.226101	0.515628	0.173438	0.360107	0.451867	0.236221	0.611264	0.699011	0.489142	0.575798	0.156837	0.173906	0.159793	0.581127	0.551948	0.237927	0.128329	0.684601	0.160302	0.156239	0.78374	0.519898	0.432437	0.217832	0.177346	0.39248	0.750969	0.118229	0.817331	0.166215	0.733541	0.243176	0.251257	0.178613	0.859	0.140526	0.232777	0.27282	0.602647	0.410808
chr15-28272148-28272656	0.901612	0.374957	0.569561	0.341798	0.758027	0.458497	0.46861	0.886383	0.47945	0.872588	0.900349	0.518591	0.580401	0.885268	0.221133	0.718276	0.594175	0.761813	0.867785	0.374854	0.610185	0.935275	0.790409	0.623896	0.769117	0.700653	0.853506	0.758012	0.772786	0.835243	0.908116	0.834449	0.579833	0.795609	0.90124	0.193218	0.645658	0.624266	0.290164	0.555891	0.551569	0.927227	0.557961	0.902003	0.396337	0.915152	0.485283	0.397899	0.40767	0.444561	0.900696	0.892947	0.413224	0.216274	0.660766	0.924434	0.567167	0.560402	0.776264	0.904479	0.934329	0.89939	0.877277	0.394214	0.484524	0.372781	0.907009	0.708744	0.853144	0.865298	0.628428	0.708139	0.389233	0.935477	0.818829	0.858314	0.800151	0.9485	0.773927	0.866667	0.502463	0.67815	0.531744
chr7-229388-229695	0.607862	0.4769	0.456535	0.549927	0.218637	0.568567	0.825475	0.1305	0.36704	0.34434	0.415081	0.19718	0.539229	0.0823246	0.523306	0.833541	0.314726	0.306468	0.509497	0.273208	0.349163	0.107024	0.0533206	0.18267	0.605004	0.298733	0.804284	0.588561	0.743338	0.250347	0.411098	0.545371	0.311403	0.0882949	0.736537	0.119269	0.472169	0.150348	0.808482	0.178211	0.170544	0.555031	0.347677	0.681146	0.489541	0.0944699	0.245147	0.354692	0.219019	0.840736	0.392288	0.284944	0.784688	0.100513	0.10651	0.744239	0.349628	0.682683	0.235198	0.251144	0.384817	0.186802	0.696184	0.884178	0.185732	0.779575	0.842899	0.50627	0.500517	0.314016	0.18216	0.0893066	0.173986	0.812508	0.0816742	0.223835	0.331446	0.505672	0.818795	0.223286	0.0951253	0.691324	0.551789
chr6-10384975-10386160	0.364641	0.459979	0.383122	0.695882	0.650698	0.275647	0.690769	0.558344	0.167102	0.277332	0.855029	0.0654761	0.577639	0.553558	0.206655	0.875086	0.300406	0.434537	0.566094	0.114533	0.489151	0.476223	0.226099	0.374414	0.222166	0.0979627	0.4481	0.272408	0.601884	0.643688	0.530756	0.524638	0.193248	0.16233	0.501568	0.0837094	0.556085	0.256335	0.686206	0.104818	0.219977	0.583256	0.635962	0.485796	0.104767	0.57363	0.142363	0.0594939	0.204112	0.458261	0.570301	0.660966	0.223658	0.0483189	0.646212	0.461507	0.16749	0.635901	0.656484	0.674205	0.654571	0.52485	0.781556	0.32872	0.557233	0.498395	0.527017	0.554701	0.525554	0.584384	0.307372	0.890883	0.151664	0.615521	0.810551	0.671126	0.446257	0.427772	0.442886	0.354613	0.218566	0.211896	0.503919
chr12-47225979-47226453	0.594853	0.515616	0.338325	0.322876	0.403017	0.833852	0.610918	0.45378	0.748604	0.448917	0.16282	0.862471	0.621961	0.840769	0.22299	0.0551485	0.527841	0.709724	0.669803	0.310254	0.894691	0.842801	0.032047	0.751723	0.314823	0.46991	0.667424	0.413816	0.498126	0.822683	0.329709	0.482954	0.436851	0.71697	0.591516	0.176976	0.547262	0.684595	0.273211	0.589407	0.494266	0.383618	0.585975	0.6851	0.554796	0.760465	0.391406	0.773306	0.505803	0.894751	0.892612	0.818012	0.243524	0.861367	0.611702	0.675355	0.306234	0.185043	0.691033	0.877537	0.816884	0.826613	0.824694	0.760517	0.445948	0.567525	0.705563	0.605595	0.597427	0.831432	0.13405	0.924981	0.764487	0.556816	0.819076	0.444693	0.533472	0.515035	0.466576	0.672196	0.841122	0.598661	0.478531
chr2-176997277-176997707	0.312867	0.644092	0.267814	0.853873	0.703705	0.792108	0.783377	0.866372	0.801244	0.124203	0.476656	0.77548	0.533334	0.864754	0.85449	0.113845	0.560813	0.610006	0.276322	0.165855	0.832544	0.336585	0.925038	0.819725	0.617849	0.397325	0.76285	0.174713	0.718306	0.782691	0.865515	0.615939	0.803327	0.880685	0.859879	0.189371	0.795325	0.813336	0.890414	0.764391	0.424297	0.827598	0.835292	0.839536	0.368316	0.705848	0.898735	0.68847	0.771809	0.892646	0.90413	0.799305	0.75427	0.89572	0.840463	0.841811	0.805189	0.594062	0.165062	0.847154	0.829389	0.682432	0.868951	0.835839	0.194878	0.56733	0.759869	0.672691	0.22699	0.868396	0.539193	0.246952	0.815594	0.891245	0.921758	0.791281	0.270996	0.890895	0.802761	0.777887	0.869706	0.248037	0.216323
chr6-24357720-24358683	0.411789	0.303219	0.30209	0.529111	0.10385	0.226959	0.34054	0.127005	0.198459	0.448555	0.0668234	0.244197	0.408722	0.299191	0.272138	0.34702	0.107419	0.205368	0.390734	0.131042	0.103822	0.278258	0.0583646	0.207919	0.12541	0.206384	0.324025	0.20117	0.149071	0.213186	0.613624	0.163584	0.182804	0.317328	0.171317	0.0735606	0.272244	0.135188	0.140252	0.147412	0.111556	0.118889	0.126129	0.696	0.269191	0.473421	0.12529	0.249687	0.151	0.180709	0.1559	0.728927	0.117257	0.148776	0.519276	0.421722	0.771357	0.137871	0.567729	0.678539	0.402084	0.636889	0.804003	0.372411	0.264037	0.24934	0.270427	0.211387	0.730701	0.342695	0.0873132	0.142182	0.32132	0.677891	0.617713	0.515356	0.185814	0.273573	0.17077	0.574095	0.165429	0.296573	0.322729
chr1-116370764-116371871	0.321542	0.329581	0.132508	0.675216	0.0744133	0.143506	0.288732	0.117408	0.312216	0.109927	0.484322	0.632049	0.475932	0.385849	0.14466	0.206917	0.0515306	0.1079	0.14379	0.249316	0.156619	0.226977	0.028864	0.118642	0.11206	0.195234	0.263885	0.134153	0.403267	0.278151	0.663521	0.534546	0.498309	0.0843651	0.233947	0.0512005	0.302203	0.0720847	0.53722	0.151616	0.0940205	0.289592	0.203577	0.376766	0.286619	0.214522	0.320841	0.499392	0.066149	0.228057	0.122105	0.438265	0.153631	0.438174	0.674313	0.359473	0.0499715	0.114629	0.245546	0.357953	0.28416	0.11875	0.398374	0.51053	0.102254	0.10794	0.228999	0.331385	0.601131	0.687056	0.0550963	0.853652	0.204402	0.220238	0.710409	0.207637	0.174225	0.256214	0.0579012	0.325645	0.577816	0.171374	0.449839
chr20-32856747-32857227	0.427671	0.492385	0.405581	0.609948	0.288893	0.191178	0.0657482	0.0505743	0.247938	0.617974	0.786208	0.156532	0.292411	0.117668	0.65242	0.849269	0.065851	0.123014	0.424713	0.687065	0.0491124	0.562499	0.506695	0.0935938	0.123895	0.430768	0.113084	0.167667	0.210983	0.634041	0.726898	0.555919	0.382757	0.0519737	0.390802	0.0440728	0.164275	0.118515	0.229522	0.305805	0.392249	0.102455	0.518087	0.654138	0.446422	0.207918	0.546655	0.316318	0.100321	0.203393	0.287954	0.256076	0.136821	0.086393	0.0660524	0.11279	0.56827	0.471493	0.426014	0.0505633	0.245752	0.205774	0.078455	0.830564	0.0680118	0.560296	0.445916	0.21039	0.667641	0.0703912	0.680062	0.805963	0.1626	0.0573769	0.609264	0.698599	0.090822	0.787781	0.121973	0.0660187	0.427326	0.156079	0.449964
chr3-64253534-64253818	0.395813	0.480901	0.505228	0.741548	0.667047	0.446901	0.716835	0.399111	0.143257	0.111961	0.765467	0.255235	0.582792	0.111359	0.746727	0.0825011	0.657392	0.119612	0.572569	0.457858	0.143097	0.456714	0.052263	0.155405	0.141043	0.56092	0.190968	0.287346	0.648606	0.608782	0.657713	0.291692	0.636498	0.116258	0.691387	0.162945	0.504928	0.109196	0.68076	0.0869215	0.556253	0.612026	0.386874	0.625594	0.476002	0.695164	0.106845	0.26311	0.314502	0.771097	0.806407	0.591412	0.622127	0.438805	0.721255	0.34178	0.125641	0.458475	0.640658	0.726789	0.632342	0.405479	0.729651	0.098689	0.0853673	0.133741	0.585516	0.150398	0.594726	0.59917	0.537813	0.805593	0.675931	0.30894	0.825696	0.182868	0.159656	0.678575	0.1102	0.476988	0.476462	0.615519	0.335576
chr1-3320431-3320854	0.780068	0.484903	0.452932	0.259004	0.87124	0.310238	0.731674	0.83876	0.589544	0.450567	0.728532	0.438331	0.566217	0.902999	0.291668	0.279163	0.408565	0.872242	0.666992	0.304674	0.752482	0.447657	0.189066	0.879651	0.643509	0.331722	0.87647	0.680512	0.819282	0.447089	0.289708	0.588287	0.394861	0.726524	0.307944	0.190354	0.849459	0.398285	0.337352	0.890607	0.436255	0.56989	0.422919	0.48881	0.58773	0.585711	0.874469	0.846583	0.304185	0.261467	0.910959	0.797657	0.34658	0.880916	0.263999	0.891311	0.335058	0.357283	0.310765	0.447429	0.533572	0.649693	0.605381	0.916064	0.828061	0.587484	0.815851	0.351335	0.550607	0.833362	0.207636	0.769663	0.312752	0.738908	0.389443	0.605446	0.490451	0.418202	0.23948	0.8364	0.50914	0.727698	0.383921
chr1-46951291-46951589	0.119079	0.0861229	0.520576	0.137556	0.13531	0.094229	0.339245	0.2541	0.134148	0.313155	0.844892	0.144335	0.376964	0.365746	0.034894	0.886219	0.143968	0.313854	0.555748	0.0765332	0.812107	0.0457943	0.0254258	0.072201	0.0642647	0.490683	0.234382	0.147107	0.28259	0.124934	0.7048	0.123599	0.120759	0.363054	0.0350804	0.041266	0.245835	0.0353832	0.337876	0.0730344	0.282767	0.144838	0.164525	0.172853	0.105657	0.776546	0.0410623	0.155634	0.0664692	0.356249	0.794262	0.677692	0.0358548	0.117311	0.208234	0.546569	0.030549	0.0343244	0.38356	0.49823	0.483759	0.0369686	0.795504	0.445307	0.391507	0.0388982	0.554111	0.0905708	0.418167	0.667487	0.173062	0.150887	0.0339348	0.611981	0.269725	0.269069	0.0351649	0.36085	0.116539	0.458931	0.0569539	0.359823	0.184947
chr2-503065-503776	0.874231	0.350325	0.49578	0.351394	0.835069	0.35146	0.777457	0.881737	0.58452	0.724026	0.890495	0.423033	0.491748	0.768603	0.229456	0.731797	0.668181	0.865619	0.492921	0.407574	0.52444	0.795072	0.521352	0.785684	0.608786	0.550735	0.868618	0.752372	0.780944	0.361553	0.628631	0.652006	0.529085	0.766214	0.608036	0.264933	0.647477	0.450603	0.800833	0.504204	0.617006	0.800132	0.374679	0.774348	0.556898	0.768726	0.521027	0.425678	0.38938	0.16643	0.847296	0.896806	0.285299	0.23984	0.592034	0.907457	0.692885	0.33514	0.652088	0.865398	0.762104	0.873502	0.852956	0.326004	0.560402	0.443509	0.81198	0.520486	0.836235	0.91956	0.293824	0.765479	0.330172	0.760466	0.835852	0.873795	0.643557	0.872603	0.743093	0.894156	0.546802	0.613465	0.410845
chr1-2996650-2997742	0.714328	0.394062	0.404084	0.18042	0.86819	0.327729	0.451983	0.872123	0.578079	0.556504	0.486714	0.427095	0.797128	0.863505	0.202883	0.234553	0.414178	0.876528	0.831007	0.323136	0.823151	0.702199	0.331019	0.911401	0.603112	0.328114	0.849221	0.746977	0.844367	0.710926	0.35129	0.598559	0.376272	0.578607	0.494646	0.158256	0.894221	0.450378	0.271056	0.89673	0.807495	0.678048	0.449904	0.707555	0.495692	0.883677	0.904944	0.793778	0.268032	0.18131	0.895106	0.81781	0.318139	0.846858	0.41424	0.908247	0.515876	0.306987	0.56713	0.90586	0.656848	0.870204	0.876061	0.91526	0.88595	0.870326	0.848602	0.743035	0.692348	0.905299	0.176156	0.871467	0.285214	0.728148	0.67553	0.506053	0.545449	0.833169	0.374659	0.844588	0.362847	0.832151	0.346955
chr2-3642400-3642967	0.495278	0.57833	0.834123	0.249302	0.272041	0.618891	0.57571	0.71539	0.619735	0.50919	0.79555	0.254407	0.34802	0.316482	0.555674	0.699454	0.748763	0.739545	0.295416	0.217803	0.826663	0.400353	0.127606	0.359101	0.34574	0.441655	0.834123	0.424591	0.280765	0.629873	0.300953	0.5411	0.348513	0.213648	0.308004	0.147212	0.449796	0.13414	0.402542	0.201211	0.586733	0.307676	0.346303	0.454593	0.373366	0.155083	0.314416	0.337961	0.32943	0.276214	0.492609	0.619063	0.248429	0.484259	0.564588	0.268444	0.188825	0.289659	0.606989	0.817287	0.408297	0.320779	0.7832	0.817796	0.251935	0.334294	0.336814	0.444643	0.513405	0.693139	0.16104	0.731154	0.303992	0.222489	0.58435	0.229942	0.282323	0.305729	0.839857	0.319894	0.152877	0.843428	0.491575
chr5-87984861-87986067	0.241308	0.222557	0.17879	0.33203	0.415347	0.468099	0.284017	0.179641	0.329708	0.136971	0.762767	0.15964	0.173522	0.137279	0.429433	0.852587	0.42368	0.199829	0.516947	0.200072	0.685819	0.217601	0.0627732	0.29013	0.153691	0.264555	0.277334	0.157869	0.261431	0.221347	0.654305	0.333908	0.241287	0.295887	0.691635	0.222694	0.131573	0.154031	0.234722	0.224679	0.217469	0.32495	0.184235	0.633569	0.249241	0.679885	0.204096	0.185867	0.204868	0.312513	0.264503	0.420405	0.395128	0.161059	0.68532	0.420565	0.173824	0.140458	0.274786	0.277375	0.7136	0.154841	0.747451	0.7221	0.331776	0.318905	0.219697	0.602047	0.288226	0.378566	0.687017	0.277002	0.214303	0.396761	0.705595	0.526456	0.125269	0.65473	0.690672	0.185737	0.218524	0.279577	0.14453
chr8-99959430-99960921	0.340657	0.389348	0.315351	0.681132	0.295316	0.53245	0.451582	0.142115	0.328541	0.178462	0.550923	0.384452	0.382859	0.333746	0.233964	0.855051	0.274678	0.391927	0.574609	0.18155	0.592774	0.627021	0.111321	0.369015	0.189547	0.358927	0.339377	0.50051	0.39506	0.697719	0.726238	0.370508	0.66251	0.290956	0.218522	0.118167	0.236462	0.122916	0.534977	0.606764	0.152195	0.294139	0.357204	0.434989	0.467328	0.757227	0.399811	0.59572	0.625626	0.249228	0.480806	0.425445	0.191769	0.499872	0.118272	0.555746	0.0872603	0.259826	0.355796	0.320177	0.53521	0.225624	0.336139	0.758405	0.158785	0.540685	0.268944	0.526583	0.483242	0.391257	0.520761	0.802133	0.262221	0.351899	0.710651	0.162351	0.156133	0.32824	0.124919	0.332873	0.254755	0.513987	0.459201
chr5-37834672-37835548	0.297525	0.394674	0.342083	0.0819646	0.223414	0.487209	0.57555	0.549022	0.484464	0.461319	0.8155	0.51995	0.25235	0.482588	0.189346	0.854149	0.202748	0.268061	0.601612	0.50141	0.194643	0.242569	0.288068	0.489213	0.193465	0.427526	0.50539	0.238768	0.493315	0.218851	0.497586	0.430985	0.422074	0.264322	0.238933	0.169384	0.554649	0.21087	0.59134	0.659736	0.263891	0.367785	0.453286	0.368811	0.417166	0.408841	0.784554	0.575478	0.380532	0.279012	0.345971	0.505423	0.153032	0.824355	0.721226	0.623476	0.246042	0.108774	0.391302	0.489512	0.605168	0.408631	0.798012	0.792386	0.193593	0.170572	0.361658	0.655765	0.370158	0.699441	0.17939	0.847103	0.575646	0.362689	0.515046	0.406268	0.157606	0.561193	0.253258	0.593704	0.66813	0.219729	0.254538
chr5-912383-913111	0.77548	0.589775	0.866887	0.574384	0.581254	0.722238	0.511129	0.608276	0.696607	0.63615	0.795109	0.413641	0.763019	0.419385	0.637529	0.826868	0.832499	0.564363	0.768297	0.760394	0.833142	0.757895	0.162445	0.711464	0.821812	0.389354	0.830059	0.607591	0.726054	0.566375	0.86153	0.763202	0.448339	0.374807	0.70432	0.358021	0.385577	0.363728	0.577425	0.393469	0.5013	0.727148	0.559018	0.809203	0.770319	0.853935	0.54809	0.844043	0.449349	0.888705	0.598048	0.76386	0.799248	0.172557	0.817932	0.894342	0.716986	0.749205	0.338944	0.840899	0.79545	0.667765	0.65025	0.314291	0.358312	0.764637	0.874018	0.587269	0.820009	0.796524	0.834873	0.336393	0.306713	0.820786	0.68548	0.791232	0.773236	0.851488	0.843934	0.414666	0.270302	0.838403	0.810555
chr10-133938156-133938970	0.841804	0.375649	0.863499	0.255507	0.706301	0.72594	0.500195	0.697079	0.860116	0.749342	0.760478	0.543206	0.579602	0.77856	0.187764	0.621127	0.551276	0.858658	0.581624	0.309636	0.675138	0.526576	0.538414	0.819187	0.45454	0.476038	0.853056	0.78363	0.648146	0.35046	0.524872	0.695287	0.701389	0.79294	0.482135	0.184046	0.714154	0.612831	0.319603	0.81401	0.602115	0.777671	0.486411	0.760431	0.634745	0.83339	0.342006	0.657483	0.51326	0.392565	0.865159	0.759587	0.209831	0.316207	0.666783	0.866402	0.630683	0.248411	0.713154	0.881412	0.649667	0.769219	0.857755	0.351219	0.570326	0.684847	0.836019	0.603926	0.762972	0.771549	0.290218	0.49333	0.532465	0.69855	0.586778	0.628478	0.704678	0.800582	0.401062	0.806655	0.788598	0.486434	0.449432
chr10-119310053-119310404	0.173401	0.275728	0.339321	0.0424182	0.701009	0.0767464	0.243079	0.801758	0.508285	0.0452183	0.852142	0.177919	0.462614	0.251476	0.118313	0.394862	0.0741797	0.531324	0.474647	0.0395011	0.0296267	0.459983	0.325969	0.647749	0.0436101	0.0553258	0.357781	0.184092	0.631821	0.066568	0.100066	0.094754	0.155345	0.328407	0.0966434	0.263297	0.522491	0.367759	0.548784	0.341331	0.0389334	0.307627	0.505345	0.147127	0.0353082	0.711795	0.0464266	0.559994	0.0669073	0.0460401	0.904377	0.578075	0.0382043	0.834849	0.232097	0.551892	0.0264817	0.038512	0.445375	0.20243	0.432471	0.615408	0.864279	0.177645	0.145716	0.0390198	0.463161	0.468026	0.0648516	0.712604	0.0808864	0.584169	0.525424	0.57718	0.248706	0.300686	0.489233	0.170386	0.0878055	0.532358	0.12703	0.0477237	0.0842556
chr7-96641456-96642163	0.318171	0.284204	0.148317	0.158895	0.39456	0.324454	0.728831	0.365509	0.486658	0.122041	0.219858	0.654432	0.493125	0.340778	0.445497	0.580116	0.245278	0.520517	0.183601	0.330579	0.705737	0.117869	0.740967	0.726424	0.270938	0.219961	0.141133	0.181343	0.605442	0.170532	0.110594	0.166989	0.288473	0.769892	0.159759	0.115298	0.489389	0.801811	0.177362	0.760023	0.319465	0.182132	0.335542	0.240291	0.18444	0.0961912	0.58049	0.581952	0.726925	0.746956	0.774572	0.27545	0.115325	0.834383	0.290555	0.166913	0.130091	0.141629	0.208115	0.199585	0.170136	0.342099	0.224435	0.764539	0.536842	0.613516	0.170961	0.166346	0.142389	0.200026	0.139703	0.817273	0.758002	0.263024	0.673669	0.252124	0.195925	0.100533	0.113396	0.135044	0.761664	0.58538	0.186495
chr4-77819534-77819792	0.30412	0.528601	0.394333	0.0997868	0.0633093	0.101527	0.534174	0.147929	0.226155	0.0797249	0.097354	0.0721901	0.256632	0.250893	0.598468	0.122133	0.267204	0.144934	0.45553	0.449633	0.864739	0.354945	0.0433976	0.117341	0.0917392	0.578257	0.178641	0.0986655	0.482695	0.586185	0.525425	0.178401	0.444838	0.0557197	0.697855	0.194161	0.257969	0.220657	0.390573	0.399455	0.688831	0.171863	0.700937	0.371874	0.124137	0.827309	0.507596	0.240319	0.222669	0.304956	0.74741	0.685006	0.120285	0.304681	0.692454	0.303456	0.545673	0.409748	0.535015	0.560203	0.670139	0.256236	0.848387	0.742746	0.0328936	0.130641	0.553632	0.608568	0.715103	0.809646	0.634543	0.920463	0.248033	0.457755	0.869822	0.328367	0.0978453	0.744286	0.139245	0.51937	0.5763	0.199475	0.179845
chr7-4174482-4175655	0.727819	0.383212	0.382071	0.211596	0.518394	0.257303	0.251954	0.844749	0.344321	0.711979	0.803612	0.429396	0.438731	0.785667	0.193099	0.674144	0.321415	0.546819	0.737166	0.275494	0.153565	0.810941	0.289939	0.409053	0.492586	0.3027	0.606908	0.446731	0.560106	0.662947	0.302077	0.588225	0.274006	0.431197	0.307089	0.164146	0.392487	0.35362	0.225631	0.34963	0.276394	0.5676	0.287522	0.411457	0.298952	0.824629	0.25351	0.286451	0.225064	0.120296	0.839628	0.8107	0.237067	0.197341	0.333628	0.788289	0.311549	0.223585	0.482172	0.876481	0.442737	0.624151	0.729924	0.262633	0.262472	0.311968	0.591575	0.212534	0.678667	0.893803	0.129035	0.298478	0.205497	0.500222	0.586475	0.548132	0.512178	0.645206	0.223885	0.784338	0.294611	0.254117	0.416569
chr5-13810143-13810279	0.829222	0.530018	0.655732	0.143932	0.542463	0.169077	0.516044	0.881396	0.276609	0.326993	0.83412	0.165355	0.344637	0.916682	0.182181	0.841089	0.522224	0.641819	0.191852	0.244692	0.275211	0.494519	0.412171	0.720718	0.61976	0.298767	0.889854	0.672264	0.521367	0.450115	0.757679	0.630866	0.244035	0.851257	0.302916	0.109431	0.784508	0.754778	0.178561	0.145333	0.508799	0.353779	0.139643	0.812572	0.399822	0.921075	0.505076	0.386195	0.458454	0.0810883	0.903983	0.319071	0.13658	0.0915774	0.213479	0.846174	0.579054	0.148889	0.706688	0.54597	0.827521	0.925666	0.92242	0.314675	0.591679	0.4116	0.597941	0.44665	0.854835	0.910223	0.72652	0.768902	0.367979	0.809544	0.555518	0.710144	0.825517	0.915455	0.891063	0.498664	0.309302	0.56922	0.255347
chr4-83720626-83720629	0.425762	0.471543	0.531581	0.857248	0.105519	0.0931064	0.371382	0.613235	0.659408	0.0840176	0.663219	0.390724	0.790984	0.817187	0.102896	0.154555	0.128812	0.335591	0.736248	0.248873	0.062647	0.891971	0.0350555	0.122767	0.110173	0.359413	0.24042	0.16935	0.844366	0.867106	0.852487	0.380851	0.749593	0.149551	0.655664	0.112904	0.545561	0.0725861	0.769646	0.318244	0.89911	0.254243	0.586381	0.632293	0.484598	0.904316	0.391208	0.54893	0.150317	0.909411	0.475798	0.287882	0.321168	0.808995	0.869048	0.519184	0.073138	0.232342	0.848549	0.879849	0.518247	0.375382	0.898689	0.308147	0.0849504	0.699838	0.867266	0.47966	0.664658	0.868422	0.0889981	0.930555	0.621185	0.320419	0.879107	0.105787	0.45194	0.696313	0.063914	0.705865	0.203278	0.852049	0.575654
chr17-46691820-46692859	0.147247	0.10264	0.239715	0.284092	0.218308	0.1023	0.300819	0.122318	0.187541	0.0864689	0.0470056	0.088021	0.153386	0.213302	0.131581	0.0434012	0.132535	0.130102	0.0929288	0.0914257	0.134301	0.163918	0.0577756	0.0823403	0.0703006	0.388834	0.177988	0.163105	0.349204	0.143371	0.176615	0.423125	0.426944	0.11797	0.0583989	0.114652	0.0924734	0.120157	0.130669	0.334496	0.146512	0.123044	0.0805806	0.132648	0.0938661	0.0449623	0.173898	0.240961	0.257935	0.126749	0.155202	0.175446	0.0768142	0.352295	0.543115	0.277886	0.182071	0.0939267	0.0793859	0.289324	0.3789	0.134071	0.72197	0.43964	0.0978454	0.119966	0.555407	0.0956318	0.191222	0.632163	0.110396	0.479393	0.182865	0.313559	0.647554	0.356814	0.0808188	0.0661633	0.0989957	0.112876	0.121833	0.174781	0.0961402
chr14-101192190-101193038	0.574615	0.36611	0.64494	0.28768	0.379538	0.34122	0.450429	0.508893	0.365365	0.400276	0.732282	0.35201	0.382501	0.502401	0.227875	0.756131	0.455579	0.525713	0.378417	0.27563	0.26822	0.493261	0.429	0.535987	0.429972	0.333996	0.619634	0.560236	0.438474	0.492765	0.442074	0.572666	0.402252	0.597109	0.322963	0.147057	0.6244	0.420814	0.258877	0.560332	0.316549	0.55573	0.357547	0.642499	0.370837	0.428159	0.330878	0.432339	0.271778	0.22735	0.520926	0.468096	0.244823	0.494435	0.445294	0.736823	0.358309	0.295598	0.278207	0.650915	0.724754	0.598505	0.428012	0.728793	0.58867	0.406847	0.507722	0.284431	0.390619	0.576385	0.196169	0.388708	0.371455	0.741147	0.438275	0.669893	0.42788	0.661224	0.380547	0.638685	0.306452	0.428496	0.316367
chr15-53075421-53075877	0.125257	0.579295	0.199292	0.17069	0.218053	0.394489	0.402634	0.250545	0.324591	0.0876565	0.816325	0.108899	0.0920307	0.542258	0.184831	0.10134	0.0805708	0.261146	0.2427	0.0732988	0.0869983	0.254419	0.0405901	0.189621	0.0801585	0.320873	0.185092	0.156447	0.246644	0.123077	0.354586	0.117536	0.185414	0.242942	0.0695604	0.225882	0.192259	0.0843907	0.156167	0.0989432	0.226549	0.283931	0.0615819	0.600553	0.0788636	0.376687	0.0916853	0.107133	0.151164	0.094296	0.460443	0.617645	0.100105	0.144568	0.633509	0.665739	0.0937049	0.0601673	0.241676	0.674135	0.331594	0.613912	0.221282	0.153473	0.245318	0.0825199	0.286374	0.605113	0.330155	0.664863	0.118634	0.339731	0.219152	0.352396	0.0853383	0.769365	0.089126	0.328204	0.21917	0.295401	0.22048	0.666725	0.076656
chr5-158523907-158524649	0.28956	0.407578	0.13901	0.300449	0.153746	0.345048	0.39297	0.649652	0.537134	0.326929	0.108736	0.653341	0.271926	0.131358	0.237943	0.911829	0.0507078	0.537702	0.212595	0.277623	0.0604014	0.376575	0.0252497	0.554714	0.461379	0.175516	0.132608	0.557676	0.329398	0.646713	0.0988474	0.18508	0.439539	0.593104	0.56557	0.0322506	0.364576	0.59957	0.0941069	0.251344	0.0847429	0.29772	0.493575	0.295355	0.21551	0.0683269	0.846405	0.52542	0.236478	0.663784	0.466072	0.731723	0.120561	0.296279	0.430876	0.67267	0.453132	0.107603	0.120738	0.0488984	0.222251	0.637195	0.62334	0.88381	0.207005	0.257407	0.0813476	0.531675	0.0678129	0.731876	0.0767265	0.759301	0.570268	0.282542	0.227662	0.0931826	0.126569	0.463163	0.0704993	0.510775	0.166669	0.0926673	0.148986
chr8-10586678-10587305	0.326505	0.1839	0.327126	0.127962	0.50164	0.218853	0.297248	0.585079	0.261836	0.113319	0.358442	0.259526	0.319895	0.605108	0.0627698	0.602297	0.3304	0.462976	0.525703	0.0770285	0.216103	0.650843	0.0644174	0.532255	0.184336	0.212515	0.418272	0.330571	0.449097	0.122257	0.299342	0.435687	0.163227	0.523672	0.120639	0.107589	0.44533	0.0833628	0.149681	0.670698	0.356469	0.492474	0.238002	0.515264	0.136045	0.779146	0.36208	0.26981	0.132646	0.226865	0.834834	0.342338	0.106996	0.698941	0.523035	0.606923	0.151363	0.0944868	0.422788	0.727468	0.564181	0.315302	0.731657	0.610735	0.370037	0.366551	0.365885	0.339173	0.414332	0.703993	0.163246	0.544652	0.468169	0.510716	0.407821	0.64548	0.179586	0.688458	0.185712	0.441019	0.107416	0.205852	0.151332
chr6-100913923-100915805	0.200441	0.245662	0.196375	0.300404	0.291633	0.367794	0.328116	0.0946342	0.410724	0.155686	0.886814	0.121913	0.113592	0.401561	0.165662	0.380727	0.324364	0.327653	0.566346	0.114075	0.217893	0.273826	0.738381	0.230214	0.122968	0.0909275	0.238346	0.126873	0.220353	0.389788	0.311766	0.4494	0.111811	0.322475	0.0868085	0.192908	0.165432	0.185774	0.238985	0.341507	0.251782	0.226578	0.273057	0.431347	0.242453	0.452948	0.269034	0.381262	0.564244	0.12649	0.718536	0.669762	0.0724421	0.241953	0.557641	0.34357	0.148628	0.0841086	0.694716	0.246761	0.340945	0.705007	0.793285	0.700027	0.52058	0.344808	0.304582	0.718414	0.200834	0.752677	0.176584	0.826816	0.527774	0.349577	0.541577	0.480733	0.211055	0.304766	0.277931	0.178164	0.209242	0.240276	0.0938756
chr20-57581903-57582371	0.0465476	0.0573539	0.0309966	0.754506	0.0347197	0.0478072	0.0432866	0.0301099	0.0415775	0.0318128	0.863002	0.0353696	0.378496	0.0294468	0.0398828	0.914225	0.0595941	0.0356075	0.495486	0.0772329	0.0332762	0.360255	0.0350049	0.036321	0.54497	0.0423335	0.0335868	0.0331569	0.198254	0.0475259	0.686107	0.0359664	0.131088	0.0324007	0.0549622	0.0471332	0.0368459	0.0315162	0.248778	0.0430407	0.0530101	0.0438523	0.559398	0.0759357	0.037176	0.0359819	0.0363998	0.292008	0.0341074	0.0530613	0.0433371	0.0425869	0.0969905	0.053987	0.0373538	0.0410015	0.0364456	0.67879	0.0360392	0.0365397	0.506144	0.0346628	0.047641	0.0592414	0.0353719	0.0289209	0.0514329	0.498126	0.0360691	0.720797	0.0566828	0.886562	0.0319737	0.0495746	0.0436299	0.040075	0.0377472	0.0354405	0.0609611	0.0367455	0.0375104	0.655372	0.485756
chr2-223168178-223169965	0.21645	0.124879	0.220778	0.109548	0.247476	0.533594	0.194822	0.540272	0.383754	0.281349	0.749176	0.17585	0.480635	0.327698	0.655435	0.196034	0.183331	0.297024	0.476822	0.182821	0.672126	0.244444	0.241131	0.403859	0.37757	0.153467	0.367574	0.192817	0.26142	0.0846101	0.31982	0.372731	0.248863	0.582231	0.10229	0.251669	0.135013	0.308294	0.189377	0.626778	0.308071	0.459044	0.169869	0.474609	0.241051	0.530933	0.2741	0.283118	0.538116	0.186227	0.738673	0.679876	0.0717555	0.104018	0.382834	0.479609	0.310781	0.503324	0.571577	0.474192	0.62669	0.349909	0.799464	0.15573	0.524272	0.418303	0.209619	0.65311	0.350181	0.705967	0.166468	0.338311	0.193696	0.579877	0.576302	0.552304	0.120252	0.280501	0.442252	0.380557	0.469427	0.175975	0.129775
chr7-99769118-99769602	0.308832	0.490613	0.502454	0.588133	0.728407	0.73501	0.425132	0.256079	0.709643	0.134473	0.711787	0.674766	0.565077	0.125515	0.791566	0.881174	0.133986	0.43154	0.515776	0.339995	0.713922	0.153138	0.697475	0.379549	0.563876	0.485482	0.172569	0.259309	0.616212	0.642993	0.5751	0.178383	0.707237	0.544115	0.602845	0.70805	0.440203	0.494134	0.400747	0.162479	0.327901	0.147325	0.505546	0.69891	0.424899	0.170595	0.801979	0.561972	0.489266	0.716285	0.772861	0.68862	0.504613	0.509014	0.155659	0.224892	0.109726	0.472183	0.570524	0.13564	0.64713	0.66551	0.754985	0.773786	0.117564	0.60269	0.728945	0.654623	0.646727	0.74573	0.69201	0.872915	0.743742	0.194045	0.776986	0.680453	0.501182	0.365923	0.803228	0.115234	0.139251	0.722504	0.578779
chr13-28544760-28545566	0.194251	0.150634	0.413705	0.102991	0.186908	0.203058	0.205088	0.442604	0.244758	0.281863	0.857722	0.181757	0.220475	0.606767	0.047614	0.909326	0.144432	0.345116	0.606571	0.0639739	0.0408924	0.377048	0.1249	0.377472	0.0858678	0.0983791	0.308919	0.276795	0.319469	0.210279	0.200685	0.211539	0.0822591	0.215097	0.127813	0.0333449	0.310742	0.062821	0.340262	0.462489	0.106785	0.441381	0.167962	0.283968	0.13783	0.812972	0.0447994	0.210529	0.06215	0.152516	0.754666	0.587951	0.0586702	0.095978	0.395904	0.660804	0.168041	0.0641741	0.360134	0.7393	0.560661	0.47435	0.763353	0.295541	0.391723	0.465059	0.33046	0.490219	0.242516	0.702629	0.0529459	0.281445	0.136328	0.47618	0.288903	0.374117	0.151592	0.617684	0.115319	0.541516	0.0449612	0.136913	0.0941573
chr5-140778342-140778546	0.322146	0.305888	0.255414	0.83212	0.468827	0.706834	0.231912	0.282754	0.709635	0.637869	0.763621	0.124985	0.291123	0.298385	0.854235	0.904415	0.72539	0.66558	0.565081	0.251491	0.869118	0.603502	0.915566	0.761071	0.197782	0.547508	0.621891	0.528404	0.455956	0.125634	0.841791	0.2699	0.610526	0.479724	0.618017	0.850558	0.243218	0.420519	0.145886	0.584546	0.736444	0.685783	0.21421	0.796912	0.303848	0.596536	0.633905	0.668735	0.701892	0.854447	0.916627	0.299439	0.0921052	0.885092	0.85256	0.774965	0.554724	0.253881	0.658895	0.839044	0.785021	0.793636	0.845146	0.883869	0.683678	0.514984	0.705391	0.650342	0.712622	0.663337	0.846241	0.527165	0.816142	0.447939	0.770401	0.880504	0.281928	0.824075	0.839126	0.486114	0.830614	0.100034	0.333093
chr13-46425508-46426263	0.377714	0.528508	0.255012	0.230083	0.150289	0.220348	0.221106	0.167414	0.223262	0.248378	0.875107	0.158438	0.232059	0.282813	0.17922	0.0747984	0.156313	0.196961	0.6482	0.189959	0.250766	0.234953	0.0487231	0.249034	0.202338	0.28021	0.230175	0.218424	0.224406	0.21054	0.475398	0.261522	0.210171	0.320434	0.475038	0.229748	0.247017	0.221108	0.237547	0.190193	0.173573	0.519657	0.250589	0.400652	0.250078	0.649217	0.105547	0.188762	0.220899	0.0815032	0.213917	0.756552	0.166944	0.301497	0.649079	0.572933	0.23941	0.256209	0.160247	0.821807	0.370326	0.202403	0.837184	0.30115	0.220972	0.231615	0.318491	0.209416	0.283297	0.714296	0.189395	0.319095	0.226523	0.263969	0.394152	0.23629	0.314468	0.331295	0.222343	0.278682	0.0834367	0.363677	0.209218
chr2-239139911-239140369	0.0845742	0.265644	0.0589727	0.134025	0.0538992	0.0837116	0.111823	0.634487	0.32698	0.0525194	0.719823	0.0839958	0.10426	0.312054	0.0694404	0.0628097	0.0502226	0.0626109	0.0491683	0.0714093	0.0741329	0.411714	0.0422121	0.106479	0.0738766	0.190539	0.0628122	0.170346	0.284622	0.448397	0.302366	0.131417	0.239877	0.191555	0.0559474	0.0563162	0.0818175	0.265158	0.25151	0.0844605	0.344455	0.376949	0.104149	0.370989	0.116222	0.100816	0.108457	0.153718	0.0603336	0.212004	0.471423	0.52463	0.0690815	0.116041	0.422272	0.328875	0.0508827	0.0993742	0.198582	0.0932579	0.43128	0.36196	0.620865	0.58029	0.124755	0.0986827	0.370786	0.382767	0.0574444	0.644303	0.0590239	0.223729	0.152079	0.153176	0.414618	0.0579013	0.0559781	0.0991893	0.0538811	0.439395	0.306998	0.0857839	0.0869388
chr2-38300537-38300885	0.461946	0.704904	0.242554	0.754446	0.158588	0.611437	0.847043	0.202388	0.196967	0.37659	0.421658	0.72412	0.285638	0.176454	0.704749	0.664086	0.390267	0.340346	0.25576	0.496334	0.0780286	0.840631	0.908136	0.422366	0.36951	0.312309	0.495376	0.69087	0.264653	0.718929	0.650443	0.287894	0.185883	0.105971	0.707957	0.402464	0.392107	0.502832	0.726581	0.763141	0.0885512	0.517932	0.388335	0.744078	0.287815	0.868618	0.708814	0.803482	0.628448	0.87175	0.918675	0.250782	0.280057	0.886373	0.850123	0.183598	0.545894	0.7511	0.137364	0.224742	0.815241	0.533349	0.870118	0.841659	0.577344	0.73534	0.199703	0.811908	0.198425	0.806968	0.290187	0.0717792	0.366868	0.19546	0.103	0.831069	0.215005	0.825438	0.167105	0.215083	0.485327	0.284735	0.326905
chr17-59480470-59481280	0.324618	0.388926	0.595366	0.808629	0.728175	0.665439	0.777337	0.774559	0.725846	0.251319	0.806041	0.764563	0.598016	0.785105	0.384589	0.910003	0.470208	0.609079	0.719367	0.519499	0.727845	0.56864	0.871231	0.729929	0.514728	0.564522	0.683508	0.609698	0.505655	0.529647	0.530214	0.232346	0.519227	0.800952	0.0778997	0.517107	0.618372	0.749844	0.416947	0.784744	0.815275	0.139591	0.696238	0.36599	0.191471	0.807593	0.864364	0.525393	0.565439	0.887673	0.890292	0.734421	0.608699	0.838529	0.0520391	0.15723	0.853765	0.333747	0.15944	0.145321	0.7657	0.68781	0.51426	0.825268	0.708141	0.505146	0.24007	0.524337	0.42386	0.725274	0.566338	0.91867	0.747134	0.535391	0.799784	0.0949154	0.604014	0.858987	0.352349	0.383926	0.849507	0.311017	0.523463
chr6-100903227-100904689	0.248676	0.215689	0.216448	0.452751	0.449891	0.527441	0.448996	0.183498	0.454336	0.150045	0.885604	0.268609	0.165026	0.394553	0.153681	0.586289	0.300602	0.476528	0.557745	0.176095	0.251213	0.391554	0.0601271	0.438013	0.148612	0.175067	0.425034	0.153197	0.191452	0.571743	0.435674	0.50203	0.261977	0.581445	0.118686	0.13854	0.470274	0.20975	0.369827	0.476014	0.350464	0.204385	0.341158	0.363066	0.284769	0.676384	0.349105	0.410879	0.65292	0.154376	0.877872	0.690365	0.0803817	0.433516	0.669169	0.397839	0.272297	0.108739	0.680764	0.309587	0.333931	0.258622	0.681301	0.591684	0.687751	0.471678	0.42056	0.73877	0.334294	0.767299	0.454875	0.884117	0.28739	0.434217	0.622653	0.4896	0.257239	0.247711	0.475744	0.379962	0.296557	0.28116	0.128765
chr5-172655841-172656166	0.140054	0.378473	0.130161	0.064732	0.0504705	0.299775	0.0830896	0.0370946	0.187673	0.274663	0.747961	0.0522852	0.080545	0.531371	0.0594491	0.88654	0.197056	0.294612	0.475356	0.0608231	0.0655899	0.387295	0.0306733	0.0590895	0.0507608	0.184575	0.470833	0.0484548	0.216339	0.444909	0.308079	0.471568	0.0868204	0.0376735	0.0388901	0.0441493	0.204203	0.0467147	0.226837	0.539188	0.0437015	0.0787993	0.0513286	0.287836	0.335727	0.786818	0.0499085	0.175321	0.0373409	0.0552952	0.797493	0.407304	0.0433403	0.0452277	0.438871	0.194123	0.0299032	0.0389542	0.051015	0.695543	0.316155	0.170176	0.71442	0.708327	0.637818	0.157152	0.0840758	0.0602418	0.512364	0.604025	0.0488804	0.337751	0.0384909	0.172172	0.0876766	0.400074	0.0429604	0.606457	0.150353	0.36255	0.0468326	0.0568172	0.0578366
chr8-38508024-38508780	0.599054	0.66709	0.765425	0.769022	0.565399	0.678096	0.188079	0.170645	0.385353	0.364362	0.278682	0.479556	0.555705	0.181493	0.832185	0.0660306	0.531706	0.292091	0.238503	0.705135	0.726135	0.830497	0.0898074	0.363553	0.55991	0.410533	0.735108	0.766973	0.565449	0.71481	0.65681	0.602477	0.772177	0.363981	0.278712	0.84842	0.591813	0.187788	0.753219	0.293837	0.853754	0.63587	0.610333	0.704709	0.642698	0.824715	0.252363	0.518957	0.30145	0.824679	0.26547	0.286565	0.554472	0.852041	0.856829	0.767408	0.439091	0.648566	0.382653	0.854023	0.625724	0.211921	0.0849359	0.320891	0.457793	0.365776	0.733739	0.537501	0.780789	0.226631	0.825544	0.624761	0.249806	0.668104	0.458902	0.815461	0.613075	0.878968	0.20451	0.780103	0.379817	0.821663	0.654638
chr6-4890079-4890278	0.576001	0.391414	0.125847	0.374001	0.687077	0.669988	0.642753	0.726011	0.708456	0.237317	0.712164	0.802141	0.311652	0.596587	0.0762097	0.72093	0.0736482	0.693766	0.304833	0.452505	0.368807	0.0963334	0.804157	0.780347	0.252275	0.196892	0.121752	0.123281	0.430835	0.51606	0.139738	0.325172	0.565562	0.789602	0.671322	0.78497	0.580757	0.842486	0.318203	0.770547	0.140118	0.134931	0.533316	0.122027	0.295635	0.10909	0.84788	0.65847	0.71882	0.763658	0.86558	0.652327	0.108133	0.851228	0.636975	0.183963	0.497612	0.267778	0.582943	0.134786	0.0606377	0.620201	0.783141	0.800028	0.715538	0.619774	0.181921	0.469988	0.14964	0.718463	0.271072	0.827067	0.780268	0.20702	0.768781	0.442878	0.186758	0.124848	0.0732553	0.504499	0.807344	0.152777	0.402548
chr13-51417469-51418221	0.612068	0.681712	0.642987	0.677452	0.769533	0.656848	0.677692	0.169983	0.711029	0.210472	0.557118	0.495943	0.600596	0.663448	0.425844	0.836375	0.722385	0.61686	0.676135	0.54141	0.866878	0.336275	0.0855806	0.653615	0.468283	0.617394	0.637071	0.467652	0.650321	0.794838	0.464242	0.714005	0.669242	0.755769	0.363056	0.206456	0.522222	0.647078	0.724092	0.491628	0.888305	0.454456	0.695809	0.742923	0.655606	0.111075	0.772491	0.585678	0.337556	0.732409	0.78126	0.62997	0.417277	0.74802	0.328578	0.742601	0.587354	0.627576	0.784845	0.388909	0.708717	0.787368	0.810351	0.678801	0.642934	0.582856	0.70915	0.73486	0.715907	0.747775	0.192814	0.869257	0.70663	0.698319	0.866056	0.769548	0.591967	0.432024	0.10463	0.689521	0.761772	0.707059	0.632776
chr7-102574105-102574504	0.843835	0.86535	0.932665	0.894843	0.874249	0.913024	0.228769	0.900326	0.403383	0.328452	0.347373	0.440152	0.9067	0.236881	0.908799	0.838965	0.909338	0.586567	0.439268	0.557068	0.905371	0.62544	0.907308	0.378912	0.718303	0.63663	0.926808	0.896812	0.919473	0.871294	0.922618	0.664498	0.925462	0.183971	0.91507	0.76857	0.436337	0.348303	0.34541	0.211275	0.54299	0.899755	0.47069	0.927995	0.508455	0.909627	0.235887	0.622467	0.329624	0.935727	0.878565	0.872895	0.881213	0.35843	0.932316	0.911588	0.701419	0.725211	0.889945	0.877189	0.489178	0.43689	0.160847	0.458862	0.306715	0.649068	0.941364	0.362942	0.867519	0.572703	0.873712	0.945891	0.306659	0.937695	0.941927	0.905072	0.895357	0.946114	0.732593	0.35435	0.202203	0.937102	0.861161
chr6-32729105-32730299	0.672295	0.348305	0.602651	0.224696	0.558231	0.376004	0.41035	0.675714	0.433878	0.58427	0.781971	0.434354	0.386009	0.587496	0.233536	0.788539	0.481605	0.61669	0.632521	0.358255	0.287256	0.625481	0.466746	0.500947	0.444111	0.376011	0.696073	0.632013	0.587359	0.36262	0.442845	0.55854	0.413118	0.53891	0.291706	0.181702	0.619147	0.441999	0.289817	0.465902	0.396386	0.678351	0.376697	0.586127	0.476437	0.720293	0.361536	0.416995	0.354765	0.20952	0.726965	0.499482	0.328024	0.245969	0.595552	0.687827	0.414271	0.320417	0.429197	0.682668	0.584938	0.744651	0.449042	0.38322	0.39463	0.422425	0.534937	0.324315	0.653037	0.733254	0.19833	0.452377	0.392328	0.673073	0.600729	0.614986	0.509981	0.768343	0.496321	0.652196	0.326099	0.480245	0.37843
chr4-155661234-155662795	0.497022	0.402145	0.34752	0.290365	0.560163	0.226902	0.231412	0.500848	0.35135	0.489197	0.569044	0.202012	0.289762	0.541011	0.166169	0.554447	0.310341	0.575279	0.688433	0.169545	0.30669	0.503044	0.692756	0.550344	0.246026	0.235462	0.475072	0.485317	0.504761	0.3935	0.307135	0.446131	0.260839	0.684254	0.356655	0.0692452	0.581376	0.42549	0.256467	0.324893	0.384689	0.563529	0.219593	0.520956	0.343693	0.834745	0.168958	0.354023	0.148336	0.350366	0.884009	0.770393	0.127733	0.173997	0.606974	0.795982	0.181365	0.176713	0.614858	0.835782	0.606919	0.728969	0.776858	0.327664	0.506254	0.4426	0.426088	0.280519	0.57578	0.746098	0.173344	0.512149	0.426351	0.575786	0.495134	0.598864	0.412471	0.808152	0.298276	0.776842	0.226712	0.218577	0.243509
chr20-44452633-44453049	0.274003	0.627184	0.212331	0.697938	0.189331	0.767724	0.701708	0.113855	0.158968	0.101925	0.818952	0.389709	0.634377	0.280156	0.568962	0.725597	0.788698	0.536979	0.65603	0.564947	0.844472	0.720189	0.0687139	0.168829	0.248425	0.615066	0.676271	0.585805	0.733495	0.681298	0.782904	0.59506	0.688179	0.308642	0.724105	0.133667	0.580681	0.107068	0.195528	0.313212	0.815989	0.281672	0.458961	0.344186	0.618316	0.746122	0.765174	0.441169	0.620298	0.87808	0.38139	0.525981	0.763549	0.559593	0.801678	0.309973	0.122826	0.714014	0.765852	0.812318	0.678803	0.432305	0.774644	0.646123	0.696789	0.176844	0.729314	0.69474	0.676317	0.762235	0.81668	0.838597	0.25148	0.287714	0.874521	0.721697	0.138627	0.584396	0.18957	0.497155	0.790905	0.462151	0.563427
chr5-3121953-3122162	0.264942	0.0550195	0.202145	0.423989	0.559764	0.263069	0.719066	0.758596	0.567536	0.542182	0.900448	0.134208	0.443223	0.538578	0.034966	0.607827	0.562888	0.146882	0.603759	0.425947	0.684913	0.694594	0.222792	0.183432	0.0782842	0.344914	0.690914	0.494949	0.677369	0.0401546	0.752839	0.346679	0.432938	0.371175	0.76286	0.0379125	0.443512	0.117661	0.369633	0.0848769	0.880795	0.572215	0.323892	0.438605	0.0877849	0.639837	0.0494744	0.0983794	0.111231	0.0300687	0.906569	0.734084	0.094517	0.0583136	0.384691	0.733247	0.61547	0.0616905	0.784579	0.838505	0.676895	0.548118	0.761913	0.0653941	0.112266	0.0638565	0.43226	0.646602	0.677258	0.792005	0.191473	0.890103	0.144295	0.769231	0.766561	0.794906	0.411565	0.719317	0.231624	0.659336	0.31104	0.495813	0.101662
chr5-127871927-127872329	0.825918	0.86567	0.590807	0.76537	0.358449	0.703659	0.816821	0.463216	0.876838	0.230984	0.104279	0.579099	0.719663	0.859544	0.238787	0.149768	0.151213	0.653144	0.493719	0.301137	0.902899	0.161828	0.754695	0.484754	0.435846	0.644283	0.830318	0.633821	0.73584	0.390164	0.160988	0.790227	0.759184	0.772488	0.30919	0.253648	0.40679	0.655503	0.709128	0.787343	0.543398	0.366897	0.359009	0.424069	0.689692	0.61711	0.299746	0.573348	0.59348	0.644918	0.884435	0.222516	0.34008	0.912689	0.703447	0.792769	0.154459	0.451874	0.717266	0.138701	0.274889	0.878393	0.491889	0.699605	0.260665	0.613544	0.818157	0.4244	0.295943	0.875201	0.172761	0.85626	0.835164	0.468143	0.5872	0.621062	0.467568	0.164219	0.15339	0.827319	0.894137	0.676494	0.404626
chr4-174912071-174912278	0.698571	0.354251	0.356472	0.752075	0.792408	0.359546	0.150261	0.800399	0.296512	0.736754	0.849792	0.850397	0.262227	0.753366	0.153285	0.111878	0.32816	0.55489	0.678886	0.262292	0.275808	0.719585	0.0703619	0.384581	0.424165	0.337903	0.733629	0.435846	0.437841	0.76801	0.530102	0.435389	0.342488	0.644741	0.281462	0.0941401	0.696164	0.392325	0.220806	0.297496	0.324488	0.645639	0.476503	0.708429	0.394688	0.658632	0.190429	0.503881	0.227643	0.261353	0.447776	0.751075	0.193781	0.100073	0.584784	0.67373	0.39101	0.769069	0.453469	0.851363	0.440105	0.789321	0.847409	0.0976242	0.384524	0.665658	0.785852	0.309126	0.666798	0.84569	0.10828	0.385442	0.256533	0.529872	0.729326	0.717477	0.63644	0.742672	0.362882	0.69188	0.521748	0.448845	0.299901
chr1-110254709-110254896	0.343798	0.682291	0.379792	0.35725	0.0397117	0.0629053	0.451126	0.6048	0.0862454	0.371366	0.872647	0.348931	0.374919	0.486604	0.176717	0.328819	0.688962	0.463742	0.734457	0.136124	0.590646	0.754557	0.0315246	0.441626	0.388449	0.580065	0.383241	0.238608	0.602515	0.752049	0.49419	0.551911	0.251532	0.380626	0.629127	0.109527	0.329316	0.0550793	0.741437	0.0637899	0.497053	0.376552	0.168018	0.718781	0.465993	0.816173	0.0563665	0.173531	0.0802799	0.676688	0.553364	0.802733	0.312465	0.352491	0.690958	0.601502	0.192548	0.206919	0.0615211	0.43787	0.719176	0.326501	0.82252	0.5759	0.309576	0.208819	0.697481	0.443397	0.357919	0.714491	0.572589	0.850035	0.28388	0.243685	0.867112	0.0879742	0.356422	0.723604	0.435107	0.495871	0.0890271	0.288046	0.495021
chr2-241458886-241460002	0.502155	0.662717	0.695723	0.17922	0.738463	0.543437	0.323563	0.0980566	0.501522	0.560336	0.746938	0.293148	0.636749	0.0955112	0.44543	0.0762691	0.684795	0.314167	0.648927	0.30431	0.817343	0.369841	0.054453	0.224856	0.263463	0.345139	0.609359	0.633324	0.624459	0.670874	0.698609	0.461157	0.57173	0.137538	0.204311	0.108168	0.505568	0.555878	0.764172	0.157193	0.326605	0.601071	0.669664	0.699948	0.613142	0.78639	0.785325	0.429741	0.361073	0.794178	0.0729895	0.640042	0.576565	0.237116	0.771004	0.724343	0.102281	0.52683	0.53083	0.787549	0.755768	0.685259	0.814734	0.843575	0.6296	0.62774	0.680157	0.608422	0.610114	0.243583	0.789467	0.600488	0.415003	0.212572	0.389452	0.312729	0.612556	0.847492	0.504304	0.189304	0.695624	0.683897	0.55573
chr7-150019955-150020945	0.185511	0.0822956	0.3803	0.216432	0.225023	0.113877	0.356452	0.514819	0.240132	0.121121	0.826907	0.167996	0.229285	0.704119	0.0718063	0.177837	0.217384	0.298883	0.534979	0.206211	0.232162	0.120946	0.0441814	0.276643	0.149497	0.383774	0.244407	0.155144	0.348986	0.384457	0.277788	0.221731	0.544873	0.0683177	0.126386	0.0899855	0.169601	0.136281	0.26475	0.101042	0.233366	0.18791	0.180751	0.131699	0.271337	0.0460171	0.0978922	0.164931	0.139475	0.183306	0.0779129	0.565862	0.229148	0.208804	0.205693	0.122219	0.156207	0.0897205	0.666545	0.145409	0.290328	0.59814	0.792709	0.383016	0.406369	0.100711	0.522747	0.473159	0.130863	0.695371	0.13185	0.535537	0.336868	0.435223	0.638794	0.29499	0.136966	0.0621327	0.179184	0.589866	0.10296	0.124853	0.200865
chr9-14348844-14349430	0.334067	0.494504	0.108437	0.790795	0.0379	0.358738	0.582064	0.0853559	0.230493	0.15063	0.9086	0.165281	0.595127	0.0330997	0.514535	0.903154	0.33061	0.465529	0.609424	0.391285	0.358681	0.0258947	0.0275298	0.0595133	0.0379666	0.55412	0.0398369	0.143454	0.488166	0.539302	0.754666	0.414758	0.694527	0.0298372	0.071254	0.033907	0.567994	0.065496	0.288181	0.298704	0.902185	0.161202	0.397725	0.521627	0.558753	0.0502707	0.410331	0.154255	0.10315	0.874161	0.911963	0.428389	0.429439	0.772881	0.556994	0.040196	0.118761	0.620897	0.724024	0.441565	0.753022	0.379987	0.873677	0.0555316	0.0248426	0.604555	0.314044	0.69762	0.681228	0.838577	0.129544	0.931086	0.772164	0.52283	0.940903	0.716865	0.147596	0.247549	0.0843529	0.188659	0.771579	0.267275	0.38229
chr3-129693370-129694392	0.0589073	0.137725	0.0572348	0.0569713	0.258156	0.474803	0.471435	0.0428466	0.313021	0.587146	0.817253	0.225	0.0615984	0.096562	0.0902632	0.739755	0.602742	0.105942	0.41563	0.0523153	0.397151	0.158423	0.0254243	0.0425183	0.0452178	0.236376	0.170816	0.0523543	0.0473024	0.116133	0.557085	0.267941	0.157259	0.0820301	0.449487	0.0495995	0.0626263	0.104857	0.269351	0.0589536	0.0558086	0.0742149	0.0818966	0.213788	0.0490618	0.414281	0.0502502	0.0559282	0.0438035	0.0953128	0.0907727	0.127889	0.0461649	0.0521756	0.63856	0.617015	0.0379639	0.074246	0.515723	0.580819	0.208729	0.104114	0.686139	0.364596	0.0998113	0.0399976	0.0696187	0.0510252	0.0555934	0.224824	0.548662	0.122205	0.0637192	0.164314	0.331301	0.274733	0.0507857	0.737557	0.134231	0.31751	0.121668	0.0432609	0.0761391
chr12-54132086-54132568	0.324116	0.273526	0.234013	0.0503584	0.52825	0.332078	0.35201	0.467062	0.319089	0.103367	0.828723	0.304196	0.131912	0.366261	0.034516	0.843144	0.145584	0.43606	0.547908	0.290525	0.162405	0.138901	0.0354207	0.376963	0.120003	0.216855	0.412315	0.0719176	0.154312	0.57087	0.23369	0.263032	0.114445	0.392457	0.485357	0.052707	0.191721	0.0326487	0.318213	0.677143	0.0723206	0.416852	0.0639979	0.180253	0.0938598	0.685123	0.223099	0.452564	0.0763605	0.111089	0.658793	0.521809	0.0572684	0.147484	0.431162	0.542728	0.0665755	0.370503	0.232001	0.583718	0.501974	0.554089	0.788438	0.648818	0.298122	0.41807	0.235355	0.559626	0.313106	0.655904	0.0856287	0.441654	0.259909	0.423536	0.172498	0.253199	0.255157	0.395644	0.0855512	0.520635	0.0431275	0.0932555	0.121471
chr1-157670710-157670869	0.604743	0.807038	0.797303	0.119339	0.499497	0.155246	0.145628	0.682733	0.230711	0.882126	0.895611	0.233855	0.719378	0.35342	0.235935	0.128954	0.583913	0.323173	0.80162	0.214064	0.125822	0.676377	0.0711437	0.184484	0.311135	0.281779	0.593572	0.69206	0.802598	0.31074	0.501067	0.423508	0.205889	0.235029	0.499395	0.274311	0.392999	0.227759	0.540059	0.140743	0.284802	0.859159	0.403255	0.436295	0.603542	0.836096	0.13884	0.309112	0.198349	0.0820119	0.519498	0.251394	0.193741	0.0669043	0.787646	0.852625	0.26883	0.55859	0.415495	0.912418	0.837078	0.358123	0.145254	0.0965906	0.189714	0.344809	0.755126	0.862011	0.706565	0.737098	0.857585	0.446928	0.139607	0.860268	0.362235	0.587845	0.882771	0.730282	0.247757	0.881752	0.135038	0.588966	0.340512
chr4-135248186-135248946	0.865294	0.467481	0.514885	0.356889	0.837615	0.317999	0.355744	0.829811	0.55294	0.891136	0.793908	0.662001	0.426873	0.50481	0.269747	0.915483	0.46008	0.907627	0.238696	0.300107	0.299714	0.925005	0.714471	0.493087	0.548224	0.431666	0.772064	0.494003	0.544752	0.822478	0.578163	0.54679	0.411872	0.62623	0.439887	0.196562	0.551406	0.759406	0.371221	0.380194	0.463243	0.82986	0.260757	0.582777	0.460492	0.749787	0.303366	0.396838	0.309279	0.194801	0.896477	0.836691	0.294164	0.137709	0.510205	0.924709	0.399804	0.297588	0.464896	0.930525	0.756831	0.861124	0.837841	0.342378	0.310217	0.380441	0.761611	0.343721	0.771466	0.909386	0.751106	0.588537	0.585698	0.657384	0.643237	0.666558	0.566781	0.933496	0.414375	0.665446	0.426598	0.429461	0.511135
chr1-243645911-243646787	0.313853	0.508284	0.550629	0.641644	0.123588	0.706152	0.704826	0.171602	0.665066	0.173512	0.806227	0.706377	0.367569	0.71143	0.66965	0.0607164	0.0834301	0.478689	0.481123	0.676842	0.707762	0.104298	0.0582319	0.645973	0.169679	0.229615	0.479734	0.117867	0.199494	0.600645	0.519699	0.517554	0.618556	0.274134	0.117189	0.127944	0.222868	0.508241	0.701632	0.213068	0.100322	0.222949	0.306698	0.235644	0.160286	0.165824	0.472476	0.514313	0.647741	0.270895	0.22456	0.591909	0.214238	0.21827	0.428069	0.448027	0.497193	0.459061	0.387639	0.0908935	0.109083	0.22032	0.807474	0.763431	0.448675	0.482489	0.661299	0.648435	0.178069	0.151235	0.40855	0.798194	0.138966	0.155723	0.33035	0.669916	0.12108	0.170415	0.410268	0.447315	0.272282	0.428472	0.1869
chr15-62090739-62090760	0.885138	0.583398	0.423216	0.0811289	0.925815	0.812959	0.355279	0.883694	0.887897	0.843031	0.783816	0.625041	0.257728	0.903868	0.20296	0.916624	0.540269	0.845198	0.25538	0.143474	0.551464	0.389187	0.0319851	0.67788	0.246397	0.358396	0.58264	0.480909	0.44733	0.172314	0.139847	0.839522	0.535908	0.529868	0.095208	0.0483954	0.312459	0.890507	0.233663	0.822789	0.168851	0.897814	0.0796918	0.732996	0.241277	0.896994	0.155997	0.639157	0.86692	0.053544	0.785223	0.666165	0.19731	0.891274	0.851112	0.875116	0.691263	0.0898629	0.438369	0.943747	0.834452	0.8275	0.877343	0.223908	0.700488	0.41589	0.852744	0.178712	0.873135	0.904559	0.0675865	0.216258	0.516965	0.891154	0.354096	0.867545	0.337817	0.868423	0.0596012	0.677705	0.606498	0.244945	0.200094
chr8-28174455-28175285	0.402488	0.436399	0.63145	0.609633	0.167169	0.754701	0.502262	0.788589	0.756503	0.345343	0.224191	0.334238	0.383569	0.738597	0.73702	0.162756	0.34022	0.530035	0.679715	0.420475	0.637895	0.280914	0.0791666	0.732112	0.369099	0.516935	0.650678	0.48556	0.498957	0.253413	0.701011	0.639367	0.607221	0.703899	0.637296	0.37212	0.402428	0.249399	0.78643	0.246213	0.724237	0.584117	0.502188	0.702282	0.34173	0.813695	0.100927	0.39198	0.171891	0.350592	0.742618	0.730469	0.529886	0.324634	0.843601	0.819778	0.710417	0.499145	0.554068	0.832667	0.798053	0.516288	0.75518	0.114332	0.267371	0.324334	0.706783	0.670125	0.744923	0.770256	0.645503	0.425884	0.488989	0.756149	0.604833	0.81275	0.406698	0.780164	0.252114	0.32675	0.167591	0.643518	0.59851
chr7-120968877-120969174	0.38194	0.519652	0.552185	0.722201	0.655199	0.572416	0.758308	0.118228	0.683034	0.526747	0.812245	0.482473	0.658296	0.0878577	0.760855	0.876183	0.319526	0.321652	0.541141	0.644086	0.802778	0.153125	0.0471534	0.714277	0.548373	0.598075	0.143509	0.264781	0.227124	0.621041	0.684883	0.515832	0.66776	0.257608	0.701899	0.692477	0.161582	0.106018	0.429261	0.732019	0.0993523	0.605423	0.637837	0.689215	0.396574	0.66841	0.604631	0.62788	0.691665	0.840845	0.552649	0.368493	0.158282	0.770577	0.79016	0.606758	0.434577	0.602476	0.591983	0.554917	0.641744	0.0923613	0.815998	0.779626	0.642032	0.505967	0.714189	0.580429	0.672807	0.710819	0.734433	0.881685	0.659158	0.132297	0.869005	0.68976	0.106801	0.490968	0.647175	0.552111	0.78718	0.21744	0.43226
chr4-154710598-154711470	0.318711	0.448805	0.30124	0.624526	0.222532	0.306646	0.333155	0.446653	0.342552	0.227561	0.253046	0.36866	0.363105	0.553109	0.107571	0.178323	0.354317	0.354092	0.262912	0.405018	0.445788	0.609445	0.150688	0.319016	0.18341	0.236217	0.46269	0.32111	0.53153	0.633178	0.241423	0.427781	0.190568	0.272722	0.467502	0.111546	0.361308	0.29342	0.347533	0.415515	0.373595	0.302338	0.417166	0.363019	0.290543	0.573081	0.222921	0.202712	0.231224	0.432004	0.493637	0.152964	0.121457	0.248188	0.62889	0.516801	0.262922	0.243443	0.32217	0.457771	0.707025	0.285358	0.55054	0.407459	0.205515	0.442482	0.331295	0.533546	0.435398	0.660689	0.323635	0.723749	0.243356	0.441365	0.418759	0.406577	0.290678	0.520201	0.180292	0.45797	0.443684	0.243264	0.231868
chr2-176968744-176970508	0.279111	0.221359	0.571776	0.446562	0.222597	0.0815023	0.158273	0.0458409	0.326596	0.635747	0.61182	0.463713	0.513146	0.144261	0.0550167	0.728317	0.570531	0.242142	0.17222	0.307721	0.03564	0.537493	0.0282746	0.173193	0.172718	0.354115	0.344567	0.549927	0.602012	0.503219	0.595417	0.149355	0.469321	0.0428932	0.430417	0.0473001	0.142192	0.0727111	0.118195	0.0785097	0.336007	0.434597	0.0980432	0.660444	0.312723	0.789397	0.431844	0.187224	0.0549146	0.683552	0.0669398	0.210556	0.149864	0.0607168	0.616796	0.623653	0.0936496	0.453553	0.726524	0.815202	0.659535	0.0472908	0.674467	0.471776	0.0430465	0.0548237	0.58267	0.351876	0.618247	0.503423	0.445892	0.396851	0.0380399	0.0731629	0.468392	0.607707	0.137661	0.441612	0.0504783	0.516459	0.0768702	0.376556	0.459717
chr13-20805094-20805895	0.489848	0.576774	0.28729	0.632568	0.261943	0.31509	0.400181	0.721006	0.305691	0.424413	0.746654	0.305847	0.606867	0.733819	0.19198	0.660754	0.239341	0.533109	0.623803	0.215277	0.196303	0.464505	0.0629076	0.60094	0.174066	0.491918	0.387114	0.53822	0.561011	0.708685	0.229956	0.343801	0.247206	0.654265	0.667492	0.292833	0.505777	0.294774	0.667621	0.564021	0.309882	0.453154	0.583782	0.439938	0.30625	0.79018	0.311997	0.555488	0.26363	0.176213	0.888125	0.654725	0.176459	0.539618	0.630577	0.692415	0.113245	0.184345	0.288586	0.75621	0.71489	0.579598	0.788774	0.449033	0.471738	0.633349	0.543833	0.548333	0.312199	0.737466	0.173346	0.669406	0.550437	0.668413	0.344117	0.548917	0.547564	0.662366	0.204574	0.598821	0.181256	0.363554	0.216599
chr7-153584416-153584873	0.137347	0.0520316	0.369646	0.0346627	0.223853	0.197347	0.436205	0.0381088	0.159876	0.0345992	0.0628385	0.0414677	0.0377465	0.42557	0.0338969	0.589336	0.414453	0.286227	0.0282245	0.0565045	0.0306714	0.12516	0.0880861	0.286311	0.0378291	0.040105	0.486509	0.117517	0.417394	0.124626	0.412088	0.201143	0.0478123	0.390474	0.0492973	0.0815907	0.0595299	0.26078	0.0480384	0.185298	0.294793	0.476399	0.0426157	0.449404	0.0772623	0.5741	0.0975589	0.0529067	0.0290069	0.0485468	0.133144	0.0544987	0.0574535	0.033114	0.341509	0.675958	0.21608	0.0382078	0.407384	0.32758	0.580676	0.525967	0.244605	0.521691	0.564195	0.0374221	0.569741	0.332395	0.410091	0.602221	0.16222	0.172865	0.0764206	0.535018	0.0558741	0.533008	0.0583843	0.797033	0.61816	0.361127	0.206505	0.407061	0.0711657
chr19-44763979-44764603	0.33232	0.369156	0.646754	0.662121	0.1065	0.670353	0.415352	0.173161	0.123985	0.367478	0.574755	0.217291	0.537844	0.195368	0.676503	0.889006	0.369394	0.579166	0.518743	0.274743	0.542419	0.0524505	0.464306	0.124158	0.186851	0.293319	0.694929	0.107069	0.565687	0.113934	0.659868	0.381677	0.548975	0.100768	0.0798719	0.564248	0.210804	0.435336	0.169651	0.185704	0.234732	0.0856922	0.200705	0.432352	0.0713538	0.143968	0.293562	0.091661	0.525975	0.18526	0.111807	0.0938624	0.147785	0.180773	0.393599	0.144511	0.10983	0.148243	0.612096	0.0838896	0.63986	0.163475	0.0462064	0.157287	0.109756	0.539079	0.166788	0.434926	0.625741	0.329795	0.0829134	0.680971	0.102059	0.520786	0.7765	0.761089	0.360889	0.303611	0.751944	0.155095	0.201922	0.560621	0.448926
chr7-157412628-157413287	0.790079	0.3801	0.381946	0.17863	0.457761	0.318369	0.432887	0.886763	0.849256	0.630881	0.84285	0.281166	0.364457	0.836692	0.528873	0.259243	0.716891	0.755409	0.281696	0.319853	0.217912	0.38138	0.808678	0.864598	0.425508	0.45186	0.799432	0.549562	0.542446	0.558566	0.755667	0.557425	0.460304	0.639001	0.378124	0.557097	0.570026	0.383021	0.249395	0.631103	0.295512	0.635554	0.278389	0.581827	0.439276	0.798456	0.229691	0.402454	0.232366	0.104223	0.910977	0.803062	0.303769	0.426057	0.334026	0.902221	0.442515	0.285436	0.394348	0.876807	0.824308	0.794577	0.86806	0.710991	0.602061	0.386792	0.57259	0.287854	0.672836	0.900633	0.888496	0.225886	0.257554	0.565333	0.537647	0.570137	0.43545	0.820581	0.432772	0.846429	0.240089	0.300082	0.380641
chr19-35633258-35634229	0.375766	0.144925	0.121793	0.163491	0.211215	0.634428	0.393196	0.146284	0.238004	0.372008	0.154699	0.203572	0.219138	0.269628	0.22261	0.0739281	0.183967	0.246085	0.129937	0.0977345	0.520584	0.16955	0.031897	0.151354	0.235493	0.268402	0.310798	0.169431	0.219793	0.213263	0.648924	0.198566	0.413949	0.173155	0.14485	0.134863	0.194659	0.107952	0.0842178	0.148116	0.245824	0.221494	0.215939	0.584394	0.114083	0.218883	0.360921	0.150871	0.227082	0.421147	0.774854	0.13093	0.161011	0.0891799	0.451455	0.460955	0.0679262	0.0647298	0.147624	0.0722718	0.507521	0.59043	0.532924	0.562911	0.213925	0.110658	0.354571	0.254498	0.309381	0.595332	0.277295	0.499111	0.26438	0.287626	0.709669	0.637522	0.125288	0.612862	0.416637	0.110164	0.333778	0.192114	0.181733
chr17-59473456-59474078	0.408857	0.519961	0.123705	0.687462	0.65756	0.676535	0.460619	0.627195	0.665084	0.0672052	0.776361	0.651885	0.594738	0.291696	0.48027	0.860941	0.0895612	0.569034	0.561542	0.558271	0.680673	0.155952	0.0719173	0.632069	0.592883	0.103196	0.394878	0.115511	0.580571	0.405831	0.638719	0.449905	0.591039	0.334716	0.111515	0.0558577	0.237951	0.421699	0.430306	0.497222	0.725426	0.108099	0.558272	0.400362	0.523634	0.108913	0.691308	0.554172	0.196734	0.826008	0.57721	0.622576	0.136895	0.539787	0.0529962	0.289145	0.55476	0.63119	0.0857203	0.127636	0.524903	0.624562	0.763856	0.778717	0.537569	0.56274	0.515528	0.576802	0.546422	0.663997	0.047299	0.820419	0.552736	0.404869	0.520364	0.0742365	0.0603363	0.0986341	0.119968	0.239762	0.613196	0.496199	0.489371
chr1-217309568-217312060	0.157936	0.0692391	0.177884	0.250657	0.416632	0.148138	0.382874	0.254475	0.231401	0.142109	0.787985	0.208507	0.0579203	0.290876	0.0539924	0.860171	0.196111	0.143196	0.406335	0.0480319	0.195634	0.381628	0.0774222	0.190538	0.0673375	0.0566185	0.405468	0.212328	0.34925	0.65658	0.37468	0.101849	0.0560918	0.184639	0.110477	0.0665583	0.185726	0.0959201	0.0641907	0.14686	0.131284	0.33107	0.117684	0.209834	0.0585009	0.644791	0.12267	0.0715371	0.0578781	0.0763417	0.758443	0.272783	0.0479102	0.0621473	0.226234	0.454203	0.111996	0.0577138	0.222715	0.355261	0.411737	0.448946	0.260311	0.222083	0.233375	0.140681	0.337853	0.606304	0.198474	0.476453	0.0895814	0.45698	0.112662	0.420429	0.469221	0.414342	0.145197	0.466433	0.160944	0.277875	0.0832528	0.191873	0.173312
chr17-78877971-78878844	0.793324	0.463407	0.894003	0.426181	0.632228	0.773918	0.912847	0.724697	0.829032	0.41665	0.293726	0.706402	0.67508	0.696561	0.653255	0.750622	0.648857	0.3555	0.396394	0.439446	0.200425	0.333085	0.717354	0.863626	0.327127	0.340167	0.894171	0.864841	0.804589	0.413073	0.775893	0.663946	0.70835	0.57189	0.676386	0.318998	0.765202	0.270627	0.782074	0.655731	0.313233	0.64618	0.64547	0.717458	0.773878	0.225877	0.836489	0.905219	0.260723	0.892088	0.677735	0.557796	0.5112	0.920778	0.400422	0.834289	0.377948	0.44524	0.319688	0.344256	0.736502	0.78109	0.469737	0.906714	0.86719	0.855993	0.643997	0.257697	0.26939	0.35642	0.148793	0.546906	0.880972	0.828899	0.635835	0.634169	0.479088	0.424127	0.244622	0.446744	0.863507	0.805634	0.540859
chr19-57741988-57742444	0.75763	0.486465	0.748415	0.458896	0.630377	0.814543	0.837321	0.786712	0.872568	0.823848	0.760981	0.716054	0.586888	0.723643	0.33129	0.899772	0.753558	0.603461	0.38833	0.65004	0.500016	0.852184	0.297616	0.913318	0.720391	0.597459	0.746935	0.81741	0.72893	0.842285	0.879993	0.697349	0.68883	0.811687	0.352816	0.19404	0.745032	0.219696	0.522181	0.596925	0.529136	0.787578	0.758763	0.820151	0.654317	0.892715	0.749612	0.484806	0.382455	0.770618	0.137702	0.775079	0.452617	0.663007	0.894219	0.889828	0.480767	0.356909	0.497242	0.87228	0.807909	0.863906	0.856361	0.862963	0.699646	0.642054	0.527403	0.304388	0.750091	0.810588	0.62746	0.752073	0.86566	0.453758	0.511525	0.447972	0.66544	0.645091	0.355634	0.827545	0.327796	0.419043	0.542569
chr10-103603292-103604019	0.345421	0.321937	0.18377	0.113808	0.60107	0.667834	0.467761	0.107668	0.216377	0.171605	0.708056	0.612365	0.462342	0.151576	0.600623	0.0832009	0.427725	0.524515	0.177349	0.202466	0.438723	0.0981981	0.0476371	0.210744	0.448916	0.219809	0.493289	0.404001	0.387789	0.23264	0.589838	0.223995	0.585883	0.102629	0.593644	0.110698	0.378006	0.57752	0.421741	0.177894	0.705449	0.186439	0.361507	0.535174	0.244617	0.125967	0.738231	0.450407	0.296374	0.142901	0.0666192	0.153153	0.203071	0.502875	0.63483	0.633852	0.284319	0.175384	0.603322	0.270685	0.54215	0.145577	0.239694	0.777103	0.224717	0.326134	0.561453	0.0820928	0.511064	0.321061	0.113762	0.133662	0.58848	0.370405	0.297585	0.701384	0.134155	0.168086	0.226382	0.156855	0.551194	0.515356	0.369428
chr12-130961424-130961986	0.627502	0.382182	0.251983	0.166461	0.512453	0.241961	0.310288	0.76961	0.538168	0.366578	0.630554	0.230155	0.320265	0.630746	0.216492	0.193936	0.225219	0.701638	0.513654	0.255722	0.223458	0.339235	0.148003	0.375655	0.381475	0.293976	0.564136	0.519621	0.419425	0.258672	0.264411	0.399663	0.388702	0.469304	0.191966	0.0985422	0.362885	0.235745	0.209181	0.851573	0.235312	0.511714	0.191734	0.363068	0.312635	0.469628	0.191055	0.588402	0.225131	0.0786508	0.866767	0.661277	0.279269	0.110866	0.215793	0.745764	0.195914	0.215465	0.369141	0.57757	0.303274	0.699199	0.570184	0.152091	0.212044	0.299996	0.414706	0.190096	0.474717	0.699058	0.092874	0.350114	0.208877	0.445334	0.3583	0.322704	0.347713	0.419317	0.157247	0.647905	0.204481	0.288423	0.354879
chr3-121902442-121902622	0.340845	0.164207	0.493438	0.360586	0.233935	0.17263	0.537243	0.11807	0.573217	0.448157	0.231942	0.168818	0.130087	0.389408	0.114346	0.165711	0.516963	0.360443	0.579397	0.39225	0.284627	0.283859	0.0625138	0.334717	0.179487	0.400855	0.554486	0.158637	0.641171	0.195574	0.580102	0.526444	0.397932	0.527689	0.694923	0.206899	0.337468	0.158492	0.448175	0.269835	0.476968	0.291957	0.226927	0.498488	0.271734	0.692719	0.109263	0.310097	0.201556	0.213838	0.199348	0.151758	0.135106	0.180081	0.732059	0.579747	0.191125	0.136622	0.698556	0.791429	0.783009	0.281569	0.83954	0.745236	0.586474	0.529839	0.672662	0.480008	0.693475	0.708983	0.417757	0.630403	0.202254	0.654668	0.509903	0.683196	0.163511	0.428777	0.5022	0.352261	0.248331	0.187618	0.267303
chr1-170635960-170636363	0.144902	0.478377	0.657996	0.82981	0.643968	0.309631	0.728451	0.0673991	0.0868828	0.0691596	0.582165	0.101044	0.203025	0.134699	0.67347	0.894475	0.727334	0.080128	0.424035	0.174596	0.144674	0.643737	0.555822	0.115874	0.237746	0.446103	0.586008	0.555096	0.524635	0.569727	0.782871	0.0838353	0.187344	0.0566118	0.806745	0.522211	0.558987	0.0922949	0.0842543	0.0767881	0.175983	0.439296	0.0648927	0.765526	0.106482	0.854801	0.392026	0.212282	0.0718049	0.857978	0.0514383	0.106357	0.677637	0.884273	0.49272	0.346505	0.138855	0.272789	0.276577	0.54135	0.784505	0.12833	0.655881	0.31794	0.0431032	0.608023	0.137303	0.720683	0.0727325	0.789136	0.293381	0.0688451	0.0680354	0.744996	0.74457	0.810428	0.161408	0.90081	0.452526	0.12677	0.0492968	0.146103	0.475804
chr3-118864587-118865365	0.820574	0.838837	0.436889	0.318204	0.369837	0.53087	0.347025	0.625021	0.643173	0.331758	0.56776	0.461816	0.475473	0.589861	0.406585	0.772718	0.254381	0.652322	0.398435	0.406924	0.399158	0.488501	0.0699989	0.447931	0.557394	0.49291	0.771475	0.500779	0.468673	0.645481	0.39171	0.681175	0.40491	0.477796	0.602971	0.166226	0.559195	0.557635	0.49942	0.340738	0.382907	0.605378	0.348817	0.39199	0.659359	0.882527	0.573826	0.506278	0.513518	0.44174	0.834736	0.490891	0.341046	0.269037	0.844154	0.691827	0.384783	0.32143	0.365941	0.332781	0.486194	0.536657	0.563324	0.351686	0.3506	0.827484	0.685899	0.44811	0.625529	0.809379	0.344372	0.625344	0.428901	0.634395	0.348577	0.313416	0.579997	0.600289	0.159397	0.652786	0.348653	0.501058	0.628824
chr14-101521409-101522141	0.756104	0.381487	0.570672	0.254044	0.567021	0.393681	0.341658	0.844117	0.487022	0.620625	0.811579	0.381951	0.380128	0.806932	0.210494	0.87079	0.388957	0.662001	0.554768	0.318736	0.274523	0.55367	0.260175	0.47917	0.511755	0.38139	0.660689	0.538878	0.521273	0.450117	0.431793	0.505187	0.431543	0.516239	0.314964	0.155526	0.576279	0.355035	0.232759	0.597235	0.380301	0.552184	0.301601	0.50598	0.402869	0.732127	0.23341	0.477399	0.298992	0.182183	0.716909	0.56325	0.271547	0.598661	0.443352	0.82392	0.294563	0.313409	0.427271	0.904238	0.610026	0.705675	0.751338	0.582181	0.541986	0.434442	0.706334	0.351646	0.809874	0.912886	0.189161	0.593519	0.302741	0.593818	0.695294	0.477743	0.531499	0.763249	0.240651	0.675763	0.317179	0.381566	0.370039
chr6-99291343-99292665	0.133551	0.278478	0.254342	0.775015	0.364709	0.186062	0.372836	0.154986	0.235451	0.100909	0.838628	0.0858414	0.12044	0.260558	0.0718382	0.864972	0.309853	0.0988641	0.505955	0.120751	0.178454	0.245582	0.0518706	0.250479	0.0953906	0.123005	0.407839	0.35718	0.471248	0.162704	0.486229	0.168267	0.140238	0.440756	0.33659	0.0474346	0.141554	0.152442	0.285798	0.199483	0.154699	0.13136	0.155187	0.332771	0.149203	0.498637	0.254738	0.427305	0.0808392	0.319707	0.207246	0.505335	0.11468	0.364089	0.334867	0.375982	0.188006	0.253053	0.333158	0.175558	0.310971	0.170922	0.287394	0.365197	0.125026	0.327856	0.315862	0.479301	0.256007	0.680685	0.190322	0.313493	0.230125	0.449517	0.327428	0.667303	0.462333	0.295008	0.337026	0.222906	0.144393	0.407839	0.0840516
chr7-1209495-1209742	0.270414	0.172312	0.0361163	0.364018	0.607993	0.337015	0.0262081	0.141586	0.361071	0.0409695	0.858818	0.265101	0.312333	0.335243	0.334346	0.0205128	0.445477	0.0937528	0.0243887	0.426463	0.27395	0.725335	0.0249301	0.659161	0.0383592	0.356667	0.0211497	0.0333745	0.328198	0.0384937	0.0229895	0.816694	0.678724	0.769804	0.469973	0.0343636	0.427395	0.446065	0.452103	0.498613	0.52225	0.547594	0.448229	0.131986	0.0431476	0.464616	0.469657	0.217556	0.0266711	0.532114	0.0189545	0.284592	0.0611455	0.652187	0.655936	0.401776	0.0853838	0.0235504	0.0474529	0.0537958	0.639827	0.655973	0.770479	0.827636	0.024641	0.5421	0.534913	0.026419	0.0209159	0.233799	0.486028	0.535433	0.0241878	0.0334357	0.918068	0.689679	0.0915417	0.688975	0.733526	0.286535	0.630059	0.023827	0.248486
chr7-100224015-100224557	0.405495	0.110408	0.435135	0.0435975	0.665354	0.705359	0.541093	0.597537	0.435493	0.0796068	0.801926	0.717816	0.602089	0.121183	0.158559	0.53481	0.41339	0.555626	0.446412	0.0756715	0.739554	0.0676586	0.632584	0.351802	0.373667	0.572748	0.622697	0.452376	0.451884	0.075946	0.615523	0.446186	0.678168	0.752189	0.361288	0.0756158	0.537949	0.469959	0.69116	0.236339	0.728264	0.633434	0.0489205	0.685723	0.577227	0.0497911	0.643201	0.301288	0.493675	0.743692	0.8251	0.63202	0.332788	0.760148	0.747267	0.655307	0.285556	0.0661272	0.531907	0.477396	0.204521	0.580576	0.69672	0.715069	0.626061	0.117892	0.419512	0.0465285	0.430941	0.598371	0.485235	0.677849	0.664151	0.538129	0.767226	0.667623	0.174693	0.0672058	0.12908	0.128879	0.770108	0.610625	0.443843
chr5-140723331-140724362	0.294669	0.235634	0.349033	0.317494	0.334272	0.225799	0.35979	0.394282	0.634102	0.361735	0.511447	0.307084	0.190103	0.29335	0.414253	0.74337	0.393274	0.516907	0.110916	0.131289	0.445891	0.420972	0.913201	0.340472	0.216703	0.264612	0.424267	0.261052	0.333276	0.181742	0.430867	0.306278	0.363663	0.656124	0.330119	0.366135	0.304254	0.396666	0.15473	0.4803	0.388192	0.640263	0.183553	0.601176	0.187485	0.632753	0.160727	0.413756	0.551138	0.430926	0.187933	0.303858	0.102512	0.201322	0.588536	0.674775	0.136939	0.106384	0.49243	0.795906	0.51324	0.642755	0.802828	0.0885857	0.565366	0.187782	0.326553	0.378755	0.528164	0.579227	0.432171	0.597826	0.279872	0.320477	0.328968	0.770802	0.175398	0.72958	0.575902	0.408521	0.497231	0.248793	0.198251
chr17-59539251-59539715	0.292612	0.287597	0.555087	0.243267	0.694648	0.674259	0.491557	0.653271	0.578085	0.416353	0.599098	0.67499	0.351769	0.748608	0.700185	0.879364	0.376056	0.537797	0.619412	0.570989	0.758749	0.0790091	0.819736	0.633511	0.559193	0.582575	0.456117	0.0882804	0.242754	0.473544	0.739096	0.534793	0.0810313	0.717937	0.708326	0.583214	0.357518	0.635383	0.709217	0.499946	0.849994	0.611737	0.114803	0.643311	0.512168	0.782146	0.0920838	0.212394	0.688766	0.824435	0.833813	0.625187	0.346329	0.129378	0.706512	0.15283	0.81378	0.173776	0.469879	0.785414	0.166825	0.624472	0.77798	0.210056	0.660957	0.513999	0.196539	0.634274	0.418053	0.110069	0.341545	0.696338	0.694848	0.684564	0.87885	0.63365	0.285749	0.827206	0.770105	0.485241	0.700796	0.411	0.446695
chr8-23567310-23567941	0.185378	0.48127	0.221226	0.0747354	0.263275	0.433329	0.509591	0.213641	0.204431	0.560112	0.836691	0.170637	0.13177	0.405219	0.0829333	0.891724	0.594162	0.142114	0.285077	0.132641	0.196824	0.21742	0.0479246	0.199354	0.108894	0.174519	0.50258	0.512446	0.390983	0.113511	0.443376	0.235748	0.239484	0.364535	0.575106	0.123139	0.379738	0.154366	0.35133	0.272425	0.181218	0.290135	0.442888	0.62778	0.159145	0.344398	0.254513	0.231149	0.10963	0.0553288	0.263783	0.554958	0.0777781	0.219105	0.426729	0.668201	0.131791	0.330368	0.554027	0.344037	0.693118	0.287636	0.808043	0.430988	0.664348	0.385089	0.215965	0.61645	0.588879	0.695657	0.0715187	0.830974	0.58976	0.645478	0.685784	0.680308	0.107601	0.335028	0.462195	0.314161	0.193521	0.081526	0.105753
chr5-140739501-140740607	0.288156	0.211542	0.34866	0.754217	0.288432	0.627829	0.236269	0.31088	0.386336	0.466498	0.507984	0.241043	0.177166	0.254508	0.877776	0.751322	0.339728	0.344478	0.544294	0.235648	0.765143	0.333921	0.847095	0.597495	0.214006	0.344397	0.407351	0.226478	0.415092	0.134419	0.622985	0.388376	0.469723	0.501712	0.408256	0.405503	0.27849	0.401675	0.137378	0.434974	0.367185	0.438227	0.190969	0.410511	0.474979	0.312015	0.238192	0.664535	0.392346	0.4239	0.889785	0.187712	0.134753	0.821831	0.385604	0.486559	0.592049	0.123329	0.646034	0.761206	0.505808	0.430732	0.825082	0.502747	0.552062	0.236982	0.344273	0.529743	0.45424	0.44594	0.72443	0.395049	0.752735	0.28099	0.542081	0.706672	0.212911	0.548461	0.64125	0.353146	0.750786	0.167439	0.31626
chr15-102009795-102010195	0.719467	0.456652	0.598526	0.166523	0.547144	0.532044	0.573655	0.435409	0.702484	0.811101	0.796982	0.402798	0.531719	0.735321	0.233556	0.414947	0.518519	0.67377	0.775152	0.273277	0.204472	0.704996	0.218733	0.2499	0.372818	0.561657	0.717543	0.601196	0.62966	0.248877	0.629908	0.604496	0.333811	0.52972	0.491396	0.0944342	0.648223	0.434499	0.483278	0.453927	0.512327	0.798707	0.239166	0.563499	0.413384	0.888122	0.335376	0.472716	0.263032	0.493614	0.802199	0.755925	0.203564	0.319871	0.791559	0.879154	0.386854	0.18515	0.779963	0.891544	0.860195	0.648349	0.823997	0.241243	0.530298	0.426582	0.882023	0.309278	0.782506	0.760465	0.343536	0.543384	0.294404	0.758751	0.604718	0.522499	0.338876	0.882349	0.422792	0.812731	0.322201	0.550895	0.300432
chr11-68611016-68611806	0.385442	0.29815	0.370425	0.492333	0.0575469	0.540056	0.484296	0.0924894	0.698667	0.161394	0.525013	0.566111	0.262627	0.675475	0.0418818	0.12969	0.310734	0.2644	0.47205	0.099646	0.0465468	0.217893	0.0318606	0.466158	0.144604	0.301014	0.10076	0.148	0.4981	0.440234	0.687055	0.286259	0.491743	0.0814432	0.108053	0.215143	0.41342	0.0537273	0.675648	0.107731	0.0474131	0.154186	0.0559078	0.195621	0.420228	0.0575385	0.085138	0.122642	0.0988666	0.798181	0.0753209	0.633034	0.510377	0.805196	0.0966558	0.508428	0.121592	0.144484	0.625566	0.700189	0.104816	0.0592481	0.745275	0.833528	0.19029	0.149869	0.0930866	0.0741623	0.195316	0.689595	0.129782	0.639789	0.0918427	0.706101	0.558366	0.152645	0.528572	0.0567004	0.0805835	0.586149	0.153947	0.428787	0.186366
chr13-112187145-112187396	0.229349	0.0751669	0.314065	0.125736	0.635937	0.308607	0.301628	0.753088	0.470026	0.411134	0.108621	0.141484	0.142855	0.432845	0.087269	0.300739	0.315996	0.140622	0.596219	0.0507673	0.88573	0.384408	0.16156	0.334927	0.0885142	0.139048	0.188337	0.20172	0.190098	0.102417	0.278263	0.352943	0.184666	0.266596	0.066525	0.142491	0.125688	0.254477	0.147957	0.137545	0.548727	0.223895	0.190039	0.441795	0.121129	0.674399	0.0531373	0.178475	0.0935618	0.259733	0.431309	0.724488	0.0708988	0.123434	0.0655358	0.478716	0.0579206	0.0771114	0.523678	0.8487	0.127835	0.730183	0.793088	0.265923	0.123542	0.229202	0.194295	0.0555679	0.380236	0.762168	0.0782257	0.910495	0.323053	0.495455	0.892277	0.126729	0.146539	0.321751	0.369481	0.54358	0.0504035	0.101454	0.0800982
chr14-101526089-101527144	0.707018	0.325778	0.543491	0.221012	0.616362	0.360365	0.381196	0.858608	0.504774	0.526767	0.85045	0.369551	0.367631	0.793965	0.192732	0.915014	0.31403	0.691775	0.552513	0.313027	0.350571	0.586655	0.290886	0.534089	0.434337	0.348834	0.719281	0.509828	0.51289	0.399327	0.450755	0.52948	0.39282	0.651894	0.33202	0.123127	0.59802	0.423162	0.229953	0.66597	0.421887	0.56769	0.293096	0.504562	0.356758	0.737032	0.216609	0.435381	0.284768	0.253969	0.780884	0.528986	0.268079	0.697195	0.400974	0.851171	0.420534	0.278449	0.40927	0.851737	0.707803	0.750737	0.778557	0.668142	0.651819	0.385524	0.730916	0.460143	0.739619	0.910841	0.17497	0.590289	0.29466	0.662609	0.597247	0.531751	0.498494	0.732096	0.36021	0.731989	0.320638	0.376107	0.32123
chr1-3209519-3210424	0.685897	0.518661	0.351655	0.178042	0.809946	0.325377	0.538483	0.683356	0.431197	0.356609	0.776926	0.344246	0.694381	0.711675	0.17198	0.777833	0.374134	0.836513	0.65041	0.251552	0.707152	0.422887	0.201094	0.85571	0.623064	0.26354	0.826045	0.645667	0.700521	0.379378	0.324883	0.6434	0.344461	0.436036	0.314143	0.141774	0.784577	0.405456	0.25533	0.854109	0.663319	0.567305	0.396789	0.487028	0.522746	0.515531	0.863752	0.83391	0.256609	0.221458	0.883337	0.755153	0.278648	0.703232	0.298806	0.840512	0.312866	0.27147	0.307446	0.661981	0.4725	0.722753	0.797911	0.924073	0.737225	0.776778	0.701108	0.499156	0.494381	0.879743	0.184587	0.73696	0.262178	0.580116	0.477096	0.446789	0.514737	0.698246	0.218205	0.778259	0.310914	0.728784	0.312119
chr6-100056686-100057243	0.153355	0.187385	0.096313	0.475146	0.118702	0.108838	0.185158	0.191024	0.189162	0.125993	0.746897	0.0621957	0.137483	0.0531142	0.136332	0.751616	0.122123	0.0936645	0.400051	0.0644034	0.270849	0.185809	0.0605997	0.213587	0.102716	0.0588874	0.103493	0.0881967	0.15606	0.143602	0.657017	0.109836	0.127581	0.0840179	0.594179	0.0788493	0.089362	0.127214	0.208563	0.188149	0.181833	0.181904	0.0803134	0.115718	0.14646	0.737982	0.173301	0.145291	0.0673935	0.0596789	0.237937	0.162412	0.0906812	0.0748653	0.752204	0.264865	0.0554849	0.0761495	0.199602	0.253136	0.159365	0.233392	0.730718	0.497477	0.504525	0.0726412	0.380138	0.440129	0.0990477	0.597858	0.718611	0.593521	0.0721821	0.201468	0.107311	0.457785	0.0728911	0.762397	0.172059	0.0773322	0.0803515	0.070203	0.08535
chr3-127795340-127795571	0.326527	0.437219	0.188329	0.761836	0.593469	0.0537391	0.709164	0.0281795	0.034642	0.0463578	0.806559	0.0461606	0.564239	0.0885537	0.716588	0.931278	0.461226	0.0288468	0.554571	0.427707	0.0217078	0.262355	0.0185969	0.126406	0.260536	0.134849	0.543418	0.48978	0.490816	0.619352	0.561702	0.0656199	0.19182	0.0337979	0.305951	0.0268241	0.469486	0.400169	0.685488	0.0546606	0.0436817	0.0642465	0.635415	0.0911928	0.400437	0.489095	0.568474	0.542222	0.0328102	0.775823	0.393421	0.550354	0.679346	0.769876	0.0286465	0.35049	0.0269172	0.618587	0.540989	0.0242588	0.678439	0.0438205	0.0208419	0.812278	0.346676	0.450279	0.414606	0.581179	0.516404	0.48864	0.220995	0.88342	0.561246	0.0341749	0.783811	0.0347599	0.301415	0.772404	0.0327805	0.0515876	0.153053	0.577053	0.497588
chr18-10131790-10132097	0.49132	0.238815	0.725873	0.814636	0.184175	0.758954	0.827853	0.206554	0.518116	0.677135	0.898328	0.315734	0.635235	0.756399	0.294419	0.0953611	0.128866	0.300792	0.616496	0.81601	0.817097	0.191599	0.0549587	0.621154	0.367168	0.695067	0.770232	0.541146	0.774332	0.286435	0.526007	0.601929	0.763964	0.142624	0.265733	0.11172	0.601715	0.13228	0.438165	0.268447	0.884253	0.296321	0.514584	0.53052	0.62806	0.109774	0.627738	0.571227	0.252565	0.919773	0.304153	0.604266	0.269208	0.798153	0.870287	0.511886	0.855116	0.522987	0.843534	0.644901	0.205608	0.256921	0.85803	0.30413	0.332913	0.189245	0.816501	0.55398	0.761415	0.816146	0.692765	0.950085	0.636341	0.28304	0.887135	0.266449	0.343121	0.204234	0.362472	0.655586	0.656406	0.757877	0.66845
chr1-35250229-35250735	0.702131	0.411553	0.706435	0.143831	0.477969	0.484874	0.421337	0.780285	0.737185	0.596331	0.761908	0.585594	0.323798	0.776168	0.175357	0.733506	0.463812	0.689951	0.63103	0.360367	0.171354	0.649891	0.388959	0.744953	0.454186	0.35192	0.664707	0.740213	0.402869	0.454398	0.372907	0.573383	0.32146	0.718898	0.366138	0.132624	0.698231	0.474206	0.545718	0.762494	0.449152	0.722351	0.561873	0.633544	0.387084	0.810847	0.453363	0.431053	0.285361	0.304444	0.825613	0.58108	0.241648	0.292498	0.680923	0.83676	0.348352	0.195278	0.482066	0.787844	0.75083	0.835728	0.753108	0.820151	0.718385	0.777364	0.686739	0.555099	0.658439	0.786883	0.165858	0.469694	0.448304	0.784655	0.49848	0.624918	0.419601	0.768734	0.329901	0.70483	0.305684	0.321402	0.312409
chr11-59323070-59323675	0.250439	0.259214	0.136392	0.598225	0.151346	0.072828	0.322817	0.084167	0.110942	0.0888687	0.761121	0.166192	0.185048	0.43471	0.093829	0.065775	0.0477573	0.133211	0.503072	0.34155	0.0495752	0.0716303	0.0376647	0.112038	0.139762	0.429527	0.193072	0.093294	0.495525	0.673059	0.0807301	0.422145	0.177517	0.0625176	0.362833	0.0614296	0.363964	0.0626723	0.663488	0.109463	0.1979	0.128456	0.107918	0.119248	0.147	0.061452	0.487706	0.400361	0.105654	0.526635	0.0613814	0.302174	0.449976	0.293906	0.720128	0.394361	0.119176	0.133416	0.709041	0.109614	0.269115	0.0840086	0.184878	0.814681	0.103034	0.154247	0.11681	0.0873252	0.483602	0.620905	0.232294	0.836168	0.121446	0.0744207	0.793579	0.108369	0.0927637	0.0652605	0.0555799	0.127294	0.541478	0.116522	0.13642
chr7-157460477-157461368	0.668907	0.288435	0.474823	0.151715	0.552528	0.325856	0.484839	0.835665	0.79755	0.482635	0.683814	0.297188	0.306935	0.868593	0.478179	0.469147	0.462663	0.559022	0.235168	0.267133	0.262311	0.602955	0.499107	0.856267	0.364282	0.422039	0.773702	0.592332	0.674863	0.424827	0.734175	0.620643	0.47101	0.747795	0.489571	0.525121	0.617166	0.471762	0.252501	0.74879	0.388936	0.713152	0.254408	0.712106	0.361969	0.843903	0.248193	0.332322	0.218654	0.140735	0.898808	0.709523	0.330352	0.577406	0.517984	0.848631	0.481447	0.225588	0.360141	0.834397	0.796229	0.736883	0.863498	0.728448	0.621099	0.303791	0.742075	0.406769	0.683306	0.865677	0.394287	0.642062	0.389146	0.663799	0.579067	0.724834	0.413697	0.746117	0.37055	0.827318	0.334982	0.424894	0.285744
chr1-173176362-173176523	0.296008	0.46495	0.692473	0.318942	0.0899926	0.618771	0.363697	0.214917	0.176612	0.518573	0.634119	0.30731	0.502622	0.212192	0.840106	0.470193	0.695849	0.188725	0.449096	0.336227	0.0756673	0.782339	0.0467399	0.15891	0.199318	0.231781	0.702725	0.556678	0.381488	0.656226	0.756907	0.591449	0.257188	0.0801204	0.693111	0.664975	0.212744	0.372762	0.585112	0.0896828	0.167651	0.754907	0.662065	0.736094	0.476588	0.811498	0.257497	0.0601073	0.372885	0.791973	0.529203	0.277188	0.539836	0.105556	0.754888	0.778643	0.178916	0.420849	0.762437	0.856261	0.732902	0.161231	0.390426	0.0413366	0.0732858	0.0914863	0.767069	0.396322	0.674447	0.666286	0.754889	0.389751	0.0525735	0.741294	0.285666	0.727561	0.555695	0.862162	0.0924124	0.0694136	0.0631214	0.663665	0.570587
chr16-56696748-56697229	0.174428	0.176538	0.22232	0.701625	0.156599	0.0833733	0.252061	0.701017	0.574834	0.549812	0.865374	0.24532	0.126227	0.413603	0.161433	0.897086	0.562546	0.407439	0.131568	0.172958	0.19027	0.15468	0.036157	0.504209	0.0861713	0.482935	0.390285	0.262756	0.207941	0.681995	0.635095	0.10796	0.201652	0.0658425	0.332513	0.0552665	0.192533	0.132283	0.465681	0.209786	0.19135	0.271936	0.295251	0.683869	0.107745	0.83106	0.229983	0.268387	0.129992	0.160112	0.827022	0.722107	0.105026	0.0661429	0.685186	0.659847	0.0596284	0.079785	0.0937042	0.704737	0.30494	0.687526	0.792542	0.452588	0.0686559	0.152823	0.342623	0.404926	0.454635	0.805117	0.47078	0.685958	0.153313	0.306072	0.550982	0.477483	0.14976	0.493166	0.321076	0.667488	0.0801373	0.0855257	0.157505
chr5-134366534-134367394	0.257302	0.436249	0.445285	0.632165	0.237816	0.378389	0.539243	0.613113	0.475216	0.185534	0.144106	0.406788	0.475364	0.0851612	0.0880098	0.877385	0.38402	0.320797	0.507226	0.400805	0.68777	0.654729	0.42611	0.0682208	0.189321	0.402952	0.0460657	0.423822	0.0907153	0.603448	0.555794	0.078766	0.49922	0.582188	0.608561	0.242835	0.491196	0.146626	0.417843	0.377148	0.783197	0.0640296	0.489786	0.10615	0.427189	0.112703	0.0596021	0.453623	0.251152	0.778823	0.727036	0.61448	0.32089	0.721346	0.0598681	0.546767	0.0411589	0.587449	0.400578	0.0686302	0.660331	0.554562	0.753992	0.723901	0.0460384	0.277427	0.0584427	0.597655	0.276062	0.624784	0.66123	0.818102	0.334881	0.1662	0.584051	0.664826	0.435842	0.733234	0.086798	0.406524	0.141841	0.49919	0.393601
chr3-46506104-46506864	0.363116	0.260954	0.372023	0.10473	0.266061	0.553033	0.440452	0.646646	0.246961	0.457872	0.769966	0.438213	0.488331	0.404827	0.13914	0.802979	0.397854	0.399176	0.515317	0.390578	0.598551	0.255511	0.0533683	0.59828	0.285911	0.463621	0.334186	0.209939	0.504294	0.203375	0.527186	0.435071	0.448835	0.451818	0.166761	0.261044	0.40726	0.23514	0.556316	0.179017	0.684385	0.556772	0.232207	0.401075	0.24415	0.572082	0.0906274	0.164466	0.323423	0.162706	0.781327	0.614171	0.149628	0.136757	0.580996	0.674684	0.597884	0.144705	0.678804	0.702605	0.356967	0.55548	0.75056	0.241018	0.589354	0.440809	0.453392	0.494004	0.623453	0.604263	0.317825	0.139808	0.141622	0.611408	0.790888	0.22618	0.230859	0.395575	0.155747	0.483782	0.301344	0.304699	0.444462
chr17-65471303-65471507	0.484845	0.609463	0.276211	0.655198	0.173207	0.183586	0.684701	0.663297	0.216408	0.434902	0.387331	0.260738	0.600923	0.847545	0.275255	0.541998	0.337277	0.407469	0.516306	0.528746	0.609941	0.474262	0.0580675	0.218001	0.288307	0.338861	0.681343	0.346117	0.629242	0.586513	0.582198	0.379732	0.684294	0.611054	0.196758	0.234975	0.480307	0.178938	0.288912	0.139162	0.435722	0.377929	0.345196	0.250737	0.246638	0.718329	0.20479	0.435919	0.258855	0.601401	0.245858	0.690745	0.246038	0.197598	0.624015	0.819713	0.585086	0.248936	0.631125	0.802601	0.263507	0.500694	0.463474	0.859432	0.333829	0.290829	0.744112	0.268329	0.208776	0.832646	0.167161	0.856798	0.150419	0.252854	0.638396	0.467485	0.300074	0.560464	0.142657	0.565151	0.150946	0.709424	0.43924
chr6-166919189-166919577	0.91178	0.381816	0.423703	0.291523	0.946097	0.421085	0.92056	0.946477	0.804308	0.937805	0.927443	0.340985	0.598725	0.656166	0.187055	0.936941	0.544604	0.694153	0.922127	0.29101	0.160131	0.652057	0.322438	0.90652	0.402046	0.344395	0.810457	0.702496	0.582733	0.932571	0.291601	0.569582	0.249591	0.897795	0.898556	0.0843298	0.729988	0.322767	0.245628	0.884186	0.43461	0.865226	0.300406	0.799755	0.348075	0.936975	0.497311	0.447188	0.273348	0.475954	0.923371	0.85136	0.276746	0.932322	0.919322	0.892994	0.372584	0.265612	0.464015	0.944126	0.911345	0.781755	0.92131	0.413356	0.22456	0.449821	0.879141	0.241961	0.743662	0.931271	0.294155	0.442685	0.482287	0.81464	0.905932	0.502884	0.548448	0.931599	0.180047	0.916017	0.507643	0.530445	0.366566
chr17-48041301-48042779	0.307134	0.493869	0.439566	0.574107	0.682026	0.329639	0.308998	0.620917	0.138742	0.543468	0.818516	0.206129	0.548677	0.204266	0.616188	0.891738	0.675636	0.360504	0.46884	0.326737	0.734022	0.652731	0.132658	0.0611539	0.173493	0.414556	0.12154	0.348671	0.622548	0.653176	0.63247	0.251654	0.211965	0.266636	0.692855	0.384927	0.421511	0.100067	0.666202	0.265072	0.560762	0.365375	0.610677	0.613314	0.365981	0.329907	0.113855	0.179511	0.0690401	0.802803	0.798511	0.609823	0.597937	0.141438	0.710327	0.578762	0.241639	0.564527	0.57102	0.720908	0.694149	0.590444	0.729618	0.321947	0.218761	0.503509	0.574401	0.627576	0.544748	0.657778	0.705521	0.870053	0.148369	0.380589	0.713286	0.596098	0.409097	0.626316	0.105416	0.283004	0.105945	0.566826	0.541995
chr17-79453575-79453653	0.676113	0.314824	0.255944	0.253553	0.118582	0.764249	0.862629	0.804294	0.189137	0.180254	0.0630621	0.505482	0.27442	0.888575	0.130305	0.108563	0.291529	0.48365	0.219915	0.157033	0.192287	0.179777	0.0631621	0.871813	0.224716	0.22384	0.649409	0.52153	0.615176	0.199513	0.295141	0.680069	0.317448	0.586727	0.143568	0.0924532	0.837694	0.138947	0.314033	0.830979	0.20918	0.202172	0.195446	0.193897	0.291402	0.126293	0.197217	0.804991	0.329746	0.497636	0.872529	0.308198	0.152644	0.882443	0.105151	0.765972	0.350687	0.207582	0.200159	0.0725842	0.242404	0.172253	0.0977936	0.899154	0.744769	0.645973	0.249138	0.246043	0.113951	0.519033	0.0719783	0.915704	0.200417	0.870795	0.685893	0.141108	0.471531	0.0869445	0.100923	0.798365	0.827464	0.720529	0.438951
chr3-138662870-138663400	0.317812	0.240813	0.369013	0.279398	0.565567	0.134459	0.184167	0.804815	0.179168	0.43385	0.757015	0.590052	0.332434	0.823983	0.0879788	0.890738	0.498575	0.641523	0.221932	0.267391	0.713854	0.727904	0.876594	0.160799	0.111854	0.409898	0.518669	0.150715	0.62288	0.403331	0.45806	0.314686	0.591413	0.718612	0.101508	0.761209	0.179231	0.174986	0.453146	0.593127	0.314726	0.524582	0.236117	0.749567	0.133151	0.840045	0.335178	0.44516	0.425122	0.444188	0.884916	0.0994795	0.0873322	0.545733	0.81015	0.709281	0.194836	0.17514	0.348767	0.407217	0.510752	0.186448	0.380409	0.730873	0.0639388	0.292224	0.694713	0.609228	0.381758	0.802067	0.257543	0.59146	0.165461	0.754693	0.552744	0.708683	0.124611	0.880084	0.697258	0.67973	0.380183	0.166354	0.119385
chr4-13536409-13537302	0.234545	0.533244	0.40343	0.20631	0.692669	0.393772	0.592729	0.492504	0.24981	0.62617	0.816496	0.161363	0.113838	0.668676	0.0493116	0.884991	0.432798	0.463507	0.626484	0.0943737	0.326263	0.689927	0.0466095	0.312231	0.077348	0.109252	0.372754	0.375521	0.52004	0.2483	0.616072	0.295242	0.284714	0.458018	0.458614	0.149379	0.44375	0.206626	0.274264	0.623702	0.254559	0.287598	0.29712	0.424033	0.265306	0.782482	0.446403	0.394321	0.201645	0.354325	0.871594	0.598918	0.276723	0.524532	0.0832005	0.595016	0.0843236	0.169633	0.190455	0.264869	0.512503	0.327641	0.784803	0.401442	0.558586	0.347472	0.211642	0.429676	0.383022	0.726881	0.249242	0.839151	0.61993	0.652573	0.692647	0.696646	0.301289	0.742688	0.29184	0.370081	0.301499	0.357804	0.22461
chr17-57642417-57643004	0.296397	0.332222	0.252289	0.322495	0.280616	0.410564	0.299692	0.490758	0.353674	0.443311	0.388299	0.292539	0.204576	0.33809	0.337407	0.122046	0.304204	0.43896	0.231804	0.351452	0.160348	0.359493	0.22636	0.47819	0.188872	0.390663	0.37047	0.438683	0.246613	0.515472	0.500629	0.45634	0.395982	0.378887	0.529528	0.201143	0.290818	0.161443	0.324051	0.299395	0.438428	0.498553	0.23267	0.343212	0.217122	0.474004	0.356782	0.262453	0.27056	0.12209	0.405157	0.216388	0.373467	0.246563	0.317908	0.473459	0.52385	0.21671	0.520118	0.497239	0.513609	0.503562	0.13226	0.502569	0.482319	0.180962	0.457875	0.20295	0.470766	0.305168	0.145224	0.597927	0.205462	0.155219	0.468709	0.463759	0.324498	0.577361	0.194462	0.394409	0.412381	0.271573	0.254288
chr19-2302401-2303032	0.198276	0.208063	0.0653897	0.404159	0.0524846	0.178378	0.233024	0.596487	0.0524709	0.0741104	0.473264	0.0860882	0.413511	0.276091	0.0470314	0.192759	0.0675843	0.244221	0.413241	0.0696728	0.716293	0.38541	0.0426247	0.158879	0.0820891	0.473796	0.233301	0.0478714	0.0834552	0.605699	0.695827	0.0937598	0.0861731	0.0583658	0.0429437	0.0495838	0.193544	0.0409598	0.263366	0.10583	0.110656	0.132861	0.138589	0.139859	0.413004	0.389535	0.0764508	0.226232	0.0486121	0.111406	0.86453	0.639101	0.103045	0.0941894	0.508892	0.533151	0.0485374	0.353971	0.0443019	0.672429	0.365503	0.172121	0.765005	0.644402	0.113376	0.0632734	0.456234	0.593695	0.558374	0.766959	0.668207	0.872491	0.0649297	0.125735	0.236874	0.139581	0.0790913	0.390375	0.146723	0.458092	0.160549	0.176894	0.146726
chr7-3849340-3849602	0.821497	0.411333	0.357255	0.650765	0.688679	0.310604	0.254927	0.939535	0.32278	0.886931	0.935497	0.545586	0.535481	0.82181	0.241038	0.91591	0.301366	0.70993	0.801651	0.322291	0.254788	0.828604	0.0808225	0.471551	0.501012	0.332792	0.70298	0.52071	0.564374	0.896658	0.409201	0.609004	0.428633	0.501194	0.270631	0.243241	0.34833	0.267497	0.204437	0.357055	0.501095	0.548222	0.26969	0.400257	0.325178	0.900914	0.340827	0.307376	0.262754	0.139329	0.937755	0.915949	0.253729	0.176645	0.416197	0.828536	0.445807	0.386964	0.687615	0.935105	0.452373	0.701187	0.843809	0.229955	0.299799	0.32787	0.816292	0.228429	0.880574	0.946064	0.181389	0.705901	0.237639	0.533731	0.658931	0.585608	0.718461	0.751675	0.271252	0.893261	0.359102	0.390879	0.800649
chr19-40871557-40871823	0.460262	0.439731	0.443186	0.740929	0.0490319	0.747356	0.771544	0.594297	0.691041	0.657724	0.822639	0.174046	0.638719	0.117598	0.773348	0.591552	0.771213	0.0790024	0.452193	0.123611	0.426824	0.0498612	0.750568	0.165603	0.352238	0.628769	0.545079	0.407804	0.716685	0.734832	0.744874	0.394284	0.689201	0.0690799	0.0877968	0.255621	0.551102	0.130846	0.707941	0.0441715	0.0626566	0.600452	0.742983	0.682159	0.578597	0.0502062	0.560093	0.383039	0.079665	0.856333	0.872178	0.626746	0.722741	0.476812	0.811723	0.690777	0.0779015	0.0685842	0.722327	0.137843	0.726397	0.688386	0.781237	0.82038	0.646447	0.396884	0.150712	0.691936	0.465651	0.75566	0.65103	0.87033	0.724347	0.748931	0.885875	0.732821	0.503312	0.340451	0.751796	0.628267	0.331735	0.0813595	0.298956
chr7-150786044-150786082	0.540402	0.0444381	0.630152	0.0731277	0.0375859	0.737847	0.0442679	0.0495176	0.167377	0.0435367	0.0415036	0.0555386	0.0714501	0.0331139	0.0477551	0.947387	0.346572	0.0573395	0.0428087	0.0638814	0.0411897	0.0425462	0.0554744	0.706339	0.0505934	0.0491797	0.847363	0.0417903	0.0450135	0.26766	0.836891	0.492655	0.0434878	0.0320272	0.0461803	0.0483536	0.126294	0.797727	0.642163	0.0351083	0.0346447	0.0511446	0.191278	0.297777	0.0402944	0.600656	0.267967	0.693295	0.0356884	0.0421893	0.366508	0.0816562	0.0638135	0.753416	0.0318678	0.0769608	0.0559821	0.0469087	0.0413773	0.0594093	0.786873	0.052573	0.0317093	0.959595	0.0356416	0.0416487	0.0381449	0.0325559	0.0709818	0.0396591	0.44679	0.0346367	0.0407995	0.50845	0.0385038	0.0486153	0.039555	0.5707	0.0394896	0.0333134	0.716522	0.094285	0.649169
chr15-101926307-101927126	0.753426	0.416854	0.36684	0.193889	0.557524	0.305986	0.445816	0.873874	0.807773	0.847443	0.884095	0.349437	0.423255	0.80874	0.243559	0.772804	0.549968	0.656495	0.687019	0.340977	0.328322	0.595965	0.683455	0.543025	0.371709	0.569944	0.724384	0.593025	0.551603	0.253702	0.6135	0.696841	0.332699	0.501783	0.444293	0.145381	0.537558	0.434787	0.373578	0.431393	0.384813	0.762519	0.261354	0.651241	0.385509	0.886216	0.359873	0.41516	0.248995	0.501228	0.865185	0.669174	0.211401	0.260731	0.635012	0.920707	0.410618	0.199903	0.832917	0.913983	0.884491	0.742042	0.829051	0.189178	0.414773	0.376681	0.896983	0.37365	0.822325	0.894633	0.253399	0.511574	0.310419	0.696384	0.638218	0.779656	0.327421	0.901653	0.55835	0.8863	0.284982	0.41402	0.313811
chr3-121740927-121741209	0.322333	0.197898	0.501931	0.275801	0.207477	0.478563	0.213071	0.284053	0.538152	0.286279	0.763478	0.287708	0.15945	0.457997	0.16819	0.508689	0.321219	0.473378	0.187728	0.215609	0.321988	0.485857	0.0796404	0.436955	0.170252	0.557627	0.361332	0.250291	0.433627	0.223613	0.558407	0.565519	0.399987	0.163502	0.665006	0.123651	0.174257	0.17639	0.474504	0.189112	0.693426	0.381642	0.182863	0.585854	0.230524	0.750015	0.197286	0.235618	0.148483	0.161848	0.830294	0.623523	0.168042	0.337372	0.363767	0.631891	0.152567	0.122523	0.637729	0.654137	0.600387	0.673131	0.828845	0.802608	0.576143	0.178643	0.322372	0.60868	0.2783	0.735582	0.279281	0.329998	0.444056	0.29488	0.620698	0.712594	0.172614	0.548631	0.353257	0.634223	0.37653	0.213897	0.188486
chr10-13748985-13749625	0.25774	0.40548	0.132994	0.297275	0.481478	0.372352	0.130301	0.188904	0.19069	0.0871071	0.663317	0.197987	0.509488	0.0496277	0.514134	0.149461	0.565868	0.169364	0.436691	0.182377	0.20572	0.587884	0.426452	0.17222	0.108832	0.287516	0.141814	0.2504	0.404998	0.439154	0.596361	0.180705	0.134361	0.104811	0.633538	0.0855567	0.145271	0.421805	0.713699	0.0666785	0.17363	0.135859	0.502992	0.219363	0.37066	0.746837	0.0711411	0.364875	0.26936	0.735769	0.0515381	0.251702	0.636908	0.0868811	0.313053	0.132987	0.511524	0.401907	0.386825	0.0631835	0.518096	0.432137	0.243334	0.0717203	0.0850824	0.464657	0.155855	0.421406	0.301982	0.209245	0.659436	0.725664	0.13009	0.277174	0.438242	0.225324	0.489752	0.766796	0.19895	0.137835	0.210689	0.222366	0.569648
chr5-1859764-1860542	0.763276	0.427205	0.567617	0.224353	0.597684	0.211681	0.517841	0.844107	0.652991	0.602796	0.785494	0.337309	0.383721	0.775179	0.219981	0.781226	0.376248	0.681685	0.7195	0.239686	0.205113	0.436466	0.365976	0.565577	0.563726	0.37589	0.65667	0.538236	0.546839	0.330652	0.361768	0.608595	0.426398	0.593208	0.211176	0.186433	0.50472	0.367595	0.290599	0.590828	0.407204	0.675671	0.280308	0.618384	0.338672	0.846011	0.241585	0.409519	0.291979	0.161814	0.815719	0.685298	0.217099	0.256198	0.370674	0.844845	0.476694	0.214391	0.510529	0.888751	0.548413	0.768623	0.814234	0.349195	0.295144	0.426054	0.763485	0.488429	0.657268	0.904872	0.213873	0.388282	0.370092	0.670647	0.457814	0.403545	0.408864	0.818052	0.336351	0.806206	0.25431	0.328583	0.317974
chr2-223176167-223177742	0.258026	0.147838	0.249664	0.0593691	0.259912	0.301777	0.357968	0.290435	0.271355	0.190263	0.838347	0.183339	0.305563	0.21997	0.287391	0.362319	0.171163	0.147191	0.509908	0.133591	0.525573	0.0979962	0.133849	0.146217	0.240455	0.142547	0.158538	0.103107	0.331023	0.11977	0.347577	0.436894	0.163618	0.284249	0.156207	0.0895245	0.120465	0.115033	0.130022	0.3036	0.321134	0.348694	0.0778573	0.354859	0.165598	0.458045	0.188151	0.329664	0.204145	0.187112	0.788757	0.622403	0.0708997	0.141181	0.266261	0.538053	0.275587	0.562215	0.365573	0.37304	0.345452	0.0874584	0.796118	0.190511	0.263897	0.347959	0.356567	0.565716	0.146768	0.696528	0.273574	0.211784	0.173681	0.414173	0.395733	0.569011	0.10535	0.230581	0.448865	0.209923	0.167507	0.0930466	0.0913154
chr9-123631254-123631825	0.256779	0.225305	0.21331	0.62491	0.409987	0.740757	0.201555	0.609276	0.51845	0.281688	0.798933	0.445017	0.245376	0.487343	0.53635	0.241784	0.160326	0.417606	0.491877	0.363014	0.726737	0.225284	0.102895	0.229481	0.570547	0.418432	0.239593	0.224633	0.367766	0.213572	0.798732	0.489881	0.762972	0.416107	0.795735	0.182554	0.243518	0.171732	0.601516	0.265063	0.226526	0.24151	0.695244	0.740819	0.393396	0.179837	0.232162	0.477266	0.215165	0.324145	0.692722	0.684269	0.760252	0.335677	0.750928	0.686669	0.236795	0.165403	0.291593	0.257988	0.309038	0.74505	0.703262	0.894809	0.230137	0.536134	0.27757	0.401155	0.688022	0.625318	0.235501	0.859728	0.224416	0.251464	0.63698	0.681683	0.359354	0.259025	0.53302	0.272305	0.221312	0.276609	0.596196
chr20-22558834-22559867	0.123548	0.202151	0.305002	0.510463	0.24669	0.188463	0.318424	0.0889739	0.180681	0.0504603	0.861441	0.0814627	0.0794134	0.270156	0.0724572	0.811807	0.261515	0.0706083	0.4025	0.0559977	0.0800979	0.687893	0.0566305	0.10153	0.0685201	0.114312	0.279053	0.195196	0.38188	0.247364	0.351407	0.155783	0.101458	0.251488	0.675609	0.048597	0.202096	0.0700325	0.0861959	0.0875709	0.103663	0.123901	0.135785	0.27872	0.096916	0.408924	0.0611257	0.0881828	0.075026	0.0513047	0.202078	0.135666	0.0657113	0.0630692	0.0719059	0.500438	0.0598082	0.0610498	0.298399	0.186952	0.714325	0.215501	0.653297	0.712688	0.289605	0.0895387	0.216414	0.641563	0.0862855	0.739964	0.134073	0.441196	0.0807911	0.452902	0.239475	0.397933	0.299659	0.396475	0.139974	0.233453	0.0538307	0.09264	0.0709267
chr1-2084246-2084595	0.729019	0.403688	0.603851	0.1577	0.689658	0.271368	0.44091	0.904405	0.764156	0.767216	0.912132	0.564032	0.496535	0.898165	0.173193	0.844793	0.671566	0.910355	0.661504	0.355887	0.475138	0.791755	0.744463	0.756312	0.658287	0.44852	0.904708	0.857187	0.745875	0.775947	0.684777	0.612176	0.420283	0.629591	0.500943	0.170894	0.69593	0.607358	0.407657	0.577079	0.667988	0.782395	0.488758	0.772911	0.443049	0.919533	0.441421	0.401412	0.240907	0.235864	0.919611	0.795176	0.267644	0.3018	0.735171	0.92591	0.621634	0.271496	0.554682	0.918676	0.787395	0.890692	0.910526	0.31901	0.356012	0.558542	0.808548	0.60439	0.885952	0.89243	0.210307	0.728275	0.351996	0.832715	0.61721	0.795985	0.678647	0.878639	0.448925	0.88715	0.365835	0.557782	0.32402
chr12-54384666-54384744	0.321274	0.269608	0.571596	0.328899	0.105476	0.306894	0.32827	0.0441368	0.0655158	0.0569446	0.169602	0.0482708	0.675602	0.0393915	0.836791	0.929269	0.560704	0.0749216	0.61099	0.185638	0.502077	0.644386	0.0325088	0.286407	0.597728	0.350906	0.745084	0.602182	0.448026	0.776169	0.754424	0.340907	0.0718441	0.0384279	0.722902	0.0762228	0.61782	0.0754136	0.211717	0.0771756	0.612293	0.573753	0.688374	0.760806	0.453654	0.696076	0.635379	0.386377	0.151931	0.593995	0.347479	0.0505566	0.57088	0.126322	0.601399	0.0708251	0.0569286	0.422417	0.581354	0.360854	0.850791	0.0457681	0.0499422	0.884497	0.0446633	0.651755	0.73565	0.627983	0.632504	0.0540162	0.872222	0.066945	0.0717823	0.575555	0.246184	0.690967	0.674801	0.910916	0.671601	0.0886603	0.0659212	0.649722	0.62281
chr7-51538650-51539514	0.444934	0.222565	0.6211	0.593373	0.285865	0.14296	0.188888	0.32202	0.160634	0.632765	0.749857	0.180305	0.247531	0.209894	0.513497	0.142211	0.310355	0.198989	0.37745	0.337649	0.361611	0.27038	0.0664708	0.175025	0.174944	0.468279	0.483769	0.222592	0.564403	0.635547	0.742183	0.555638	0.417345	0.327739	0.60146	0.105765	0.314033	0.117391	0.706098	0.133548	0.290603	0.606667	0.349143	0.610618	0.22062	0.658583	0.0927357	0.132438	0.123811	0.60854	0.195329	0.112955	0.498592	0.0867175	0.746053	0.616247	0.11882	0.258268	0.707538	0.809515	0.7459	0.325759	0.0843435	0.151044	0.234586	0.224922	0.690261	0.138888	0.725497	0.65965	0.502933	0.38572	0.131012	0.412116	0.55418	0.663334	0.519253	0.617007	0.203269	0.571948	0.129804	0.524189	0.588893
chr3-55515168-55515607	0.243812	0.175577	0.0566368	0.621082	0.0255388	0.555931	0.629065	0.0268622	0.0671707	0.40791	0.702671	0.66068	0.539804	0.0256809	0.121819	0.409408	0.0249108	0.0225356	0.39286	0.0692229	0.0614816	0.68138	0.0274495	0.0343755	0.314468	0.12052	0.0449634	0.449055	0.395518	0.539296	0.620281	0.0295913	0.262935	0.0259713	0.577305	0.0254641	0.484795	0.243151	0.282517	0.180562	0.75366	0.0278347	0.42672	0.0365156	0.302749	0.0274841	0.444714	0.485848	0.538879	0.0389297	0.0257786	0.0290875	0.0304703	0.758855	0.112643	0.0234786	0.0358309	0.393265	0.0339552	0.0242584	0.554776	0.0270691	0.0259389	0.626582	0.0235913	0.460097	0.453122	0.513733	0.518536	0.0270308	0.157557	0.814951	0.239562	0.62721	0.431467	0.573875	0.0299845	0.0420199	0.0534693	0.0274806	0.0577104	0.0783611	0.435526
chr6-25042090-25043046	0.540268	0.642776	0.324419	0.131058	0.801968	0.527092	0.60865	0.873408	0.646654	0.833677	0.866561	0.762996	0.458665	0.877826	0.158785	0.705428	0.354904	0.751968	0.705729	0.327757	0.100935	0.667857	0.374327	0.82841	0.67978	0.375521	0.744537	0.410388	0.706403	0.146311	0.372011	0.590264	0.466774	0.770803	0.314128	0.208862	0.744556	0.539168	0.336153	0.877635	0.713863	0.734289	0.343935	0.644831	0.251925	0.844006	0.430539	0.681315	0.309367	0.150402	0.911952	0.757752	0.189825	0.846268	0.417598	0.742534	0.840574	0.172002	0.760703	0.908825	0.811331	0.71034	0.85041	0.285454	0.80435	0.674897	0.578244	0.627608	0.772303	0.849746	0.139948	0.638886	0.611497	0.736506	0.590323	0.73622	0.378152	0.843803	0.388819	0.694382	0.743488	0.370722	0.254786
chr8-145106246-145106582	0.308378	0.583412	0.304692	0.0611701	0.676048	0.700779	0.389773	0.694889	0.670479	0.354791	0.798296	0.614794	0.180644	0.346058	0.133983	0.728914	0.091114	0.60481	0.65972	0.429234	0.596842	0.156173	0.710794	0.704585	0.381336	0.247472	0.581526	0.523541	0.0417958	0.0941245	0.143643	0.177303	0.218923	0.534332	0.0480423	0.0915349	0.278993	0.600721	0.36863	0.681804	0.592441	0.577336	0.120455	0.641165	0.386198	0.0996133	0.067002	0.488513	0.660432	0.0441575	0.852816	0.467416	0.262325	0.152086	0.119772	0.673361	0.72909	0.0566018	0.0296823	0.409216	0.201206	0.654419	0.669428	0.770521	0.690504	0.0632195	0.636787	0.0276903	0.607165	0.631141	0.643516	0.531637	0.470491	0.121221	0.420974	0.545641	0.0541481	0.375723	0.539082	0.113421	0.421409	0.0655742	0.34954
chr13-107354273-107354993	0.746452	0.418077	0.413025	0.434385	0.617897	0.561627	0.327567	0.554868	0.781107	0.258822	0.827282	0.372418	0.433047	0.644086	0.257498	0.128632	0.170125	0.612791	0.574082	0.267418	0.850787	0.243501	0.171228	0.567045	0.367098	0.269006	0.325153	0.45371	0.710256	0.488319	0.224818	0.731215	0.662645	0.224403	0.317449	0.128146	0.529645	0.394171	0.4639	0.357261	0.185935	0.552454	0.534934	0.39326	0.489868	0.437346	0.389801	0.518856	0.312979	0.0874542	0.72675	0.628346	0.315302	0.116178	0.468414	0.73647	0.732487	0.296822	0.404704	0.689675	0.559889	0.838957	0.866967	0.224049	0.179297	0.53062	0.667571	0.285072	0.441172	0.844873	0.113887	0.796132	0.400701	0.526726	0.572009	0.611151	0.399811	0.539782	0.281676	0.71698	0.704125	0.414759	0.371894
chr13-113007441-113007838	0.781652	0.40545	0.702761	0.122858	0.732223	0.280473	0.298344	0.814334	0.557807	0.584024	0.789057	0.340186	0.506847	0.683537	0.217825	0.195737	0.48268	0.740964	0.689611	0.259024	0.386242	0.637803	0.40929	0.554465	0.475271	0.316737	0.818243	0.786685	0.723769	0.557826	0.40394	0.589133	0.590917	0.674971	0.610411	0.0538066	0.596162	0.301941	0.172019	0.291931	0.530609	0.712862	0.346587	0.709352	0.414534	0.849185	0.228202	0.49353	0.233942	0.147779	0.833683	0.76818	0.19297	0.192964	0.420367	0.891529	0.318021	0.25285	0.424535	0.903468	0.60171	0.768601	0.67371	0.19223	0.28449	0.558001	0.811014	0.282287	0.649129	0.857071	0.0952964	0.65097	0.284018	0.65894	0.733374	0.784768	0.495726	0.869325	0.49678	0.831203	0.201863	0.47864	0.30887
chr2-105118547-105118579	0.840072	0.291923	0.438343	0.805101	0.885484	0.367731	0.264242	0.891996	0.313345	0.882685	0.879433	0.86635	0.454575	0.652597	0.226382	0.916273	0.645843	0.675599	0.830481	0.351909	0.36056	0.862677	0.533015	0.51185	0.466693	0.425479	0.818773	0.477442	0.716475	0.260429	0.790966	0.49302	0.506773	0.805937	0.348566	0.090783	0.392839	0.265876	0.11049	0.381453	0.209988	0.856186	0.26582	0.621089	0.375254	0.586122	0.167197	0.371504	0.298152	0.11182	0.689414	0.85711	0.253404	0.152244	0.618248	0.838002	0.359734	0.420641	0.709197	0.916953	0.739257	0.850663	0.879903	0.160233	0.134966	0.40436	0.535054	0.143754	0.83902	0.874185	0.0834658	0.248335	0.324821	0.80138	0.919645	0.426305	0.417449	0.713626	0.324041	0.859129	0.482956	0.389303	0.338042
chr12-115102065-115102726	0.562265	0.642221	0.650235	0.814512	0.240815	0.637404	0.546452	0.86417	0.740921	0.405476	0.890746	0.751563	0.702041	0.838444	0.500746	0.917839	0.192727	0.602148	0.741282	0.619897	0.630196	0.124315	0.178342	0.732586	0.471194	0.612759	0.769685	0.380066	0.612582	0.160559	0.495329	0.599262	0.677069	0.826018	0.138547	0.373182	0.585179	0.662961	0.652934	0.845386	0.535345	0.644954	0.430568	0.46827	0.427542	0.421471	0.121451	0.221093	0.647358	0.561822	0.503248	0.857193	0.154975	0.534408	0.491448	0.779827	0.836958	0.392503	0.549291	0.885314	0.616512	0.734123	0.90564	0.285456	0.805639	0.475019	0.68264	0.406406	0.755392	0.830542	0.302258	0.433609	0.124793	0.514874	0.354646	0.380724	0.385089	0.181421	0.378553	0.623467	0.813616	0.688835	0.563654
chr9-124982018-124982834	0.289709	0.548205	0.297631	0.825647	0.713294	0.282109	0.787483	0.127417	0.117865	0.277673	0.881573	0.167309	0.678058	0.216951	0.0900498	0.669587	0.751103	0.426292	0.637667	0.249055	0.376206	0.754804	0.0373706	0.154338	0.317973	0.325563	0.223434	0.47854	0.691344	0.661329	0.716822	0.502808	0.384106	0.141234	0.751869	0.134652	0.576823	0.115208	0.624149	0.294216	0.173386	0.446946	0.732365	0.219588	0.549061	0.441162	0.109544	0.550212	0.139058	0.904795	0.132132	0.371356	0.479345	0.190757	0.225886	0.662217	0.0991011	0.654149	0.487653	0.839011	0.821231	0.0681971	0.299754	0.541883	0.247784	0.504678	0.655398	0.71593	0.656726	0.719399	0.62432	0.907085	0.0605241	0.174025	0.320551	0.74883	0.504897	0.234942	0.118292	0.30202	0.102966	0.731206	0.410067
chr5-72594461-72595434	0.153275	0.352808	0.155113	0.715079	0.370198	0.156596	0.157044	0.096856	0.126827	0.0481424	0.775763	0.164024	0.275915	0.0981216	0.104848	0.806056	0.178283	0.0960732	0.480378	0.102936	0.225824	0.349265	0.0346622	0.0685628	0.276934	0.322083	0.100205	0.112212	0.15994	0.328632	0.558409	0.0897866	0.217024	0.0444061	0.218971	0.0750672	0.243806	0.0537347	0.4715	0.0694664	0.28742	0.103759	0.508508	0.151506	0.162004	0.195257	0.186018	0.157437	0.0719084	0.26245	0.128486	0.158633	0.121103	0.144368	0.289816	0.277439	0.0958873	0.693349	0.648764	0.176747	0.729264	0.0726256	0.204031	0.113262	0.103817	0.280794	0.301137	0.532346	0.601117	0.593991	0.134171	0.88409	0.083134	0.161823	0.431685	0.177062	0.328407	0.116476	0.127406	0.135964	0.204989	0.210008	0.566199
chr2-172958009-172958358	0.296091	0.485405	0.249725	0.543836	0.120225	0.583195	0.780265	0.209639	0.445932	0.256549	0.80811	0.166276	0.441393	0.35397	0.564462	0.093695	0.442458	0.381085	0.356524	0.492064	0.783718	0.0958499	0.104748	0.190862	0.132941	0.649819	0.525534	0.545876	0.640752	0.725841	0.807509	0.514381	0.608469	0.598625	0.789364	0.426839	0.188346	0.282285	0.631807	0.66826	0.63144	0.494067	0.182624	0.70834	0.262492	0.196249	0.856364	0.607955	0.173546	0.87284	0.910363	0.696592	0.104789	0.855755	0.739544	0.100287	0.728991	0.0847032	0.552519	0.579757	0.580116	0.120052	0.759793	0.754233	0.612378	0.37106	0.675457	0.541572	0.641315	0.785311	0.121971	0.849438	0.690488	0.854824	0.914077	0.687226	0.194305	0.098704	0.0709125	0.558449	0.772973	0.335403	0.161935
chr8-112482677-112482695	0.713119	0.160584	0.611411	0.0977208	0.777887	0.189834	0.206943	0.844172	0.368243	0.426385	0.430662	0.262278	0.276378	0.696701	0.137801	0.929857	0.212134	0.810255	0.0771556	0.27165	0.160964	0.318285	0.071056	0.649388	0.231321	0.238316	0.890798	0.853236	0.881911	0.885818	0.222858	0.525682	0.204688	0.687088	0.0910709	0.0933348	0.320894	0.848798	0.119392	0.516522	0.68334	0.842101	0.116436	0.572313	0.191019	0.725345	0.682839	0.168807	0.0793266	0.720042	0.65318	0.335017	0.0993042	0.0465557	0.622687	0.781942	0.599693	0.109654	0.160419	0.891635	0.723141	0.913607	0.0513279	0.112742	0.336313	0.300798	0.934976	0.121798	0.85695	0.922507	0.454185	0.623982	0.764152	0.72889	0.799674	0.89012	0.144383	0.920845	0.247007	0.772016	0.760924	0.623567	0.309553
chr6-157040896-157041546	0.23876	0.136189	0.114204	0.120099	0.113697	0.347353	0.0687407	0.707227	0.671489	0.0905344	0.834484	0.17082	0.442882	0.221967	0.110959	0.362607	0.0684715	0.119275	0.216713	0.489585	0.0753252	0.562962	0.0330059	0.0811972	0.0968947	0.106448	0.555273	0.16068	0.147389	0.172605	0.123713	0.175365	0.106267	0.0920882	0.105549	0.100918	0.128829	0.0606279	0.0644552	0.0624231	0.113512	0.593643	0.4546	0.155604	0.244907	0.828175	0.10416	0.15861	0.0905928	0.182731	0.170939	0.656651	0.100234	0.10235	0.101717	0.614513	0.101319	0.0712828	0.0915443	0.672751	0.124735	0.633664	0.760315	0.776212	0.0808173	0.0976855	0.132892	0.166551	0.132429	0.683192	0.50739	0.77779	0.0595677	0.146194	0.191941	0.103956	0.106279	0.129498	0.0959842	0.374055	0.106734	0.144781	0.187202
chr3-156534076-156534380	0.357434	0.523531	0.0439031	0.818712	0.0298799	0.677741	0.0550081	0.0206372	0.533353	0.0330907	0.918318	0.599015	0.43311	0.254239	0.213689	0.0276251	0.0254235	0.270805	0.0294614	0.647032	0.869707	0.775691	0.0176384	0.336762	0.521254	0.0329932	0.386374	0.168982	0.372866	0.187956	0.741898	0.610162	0.617375	0.0283682	0.0484382	0.025922	0.0385784	0.0224812	0.0284267	0.344623	0.252232	0.0421129	0.622129	0.304744	0.0987497	0.0228296	0.141195	0.572296	0.0686996	0.510548	0.54725	0.0350475	0.172491	0.0388983	0.587694	0.39874	0.0249901	0.735711	0.695508	0.0748351	0.799665	0.302696	0.825986	0.382631	0.448291	0.378976	0.675184	0.698939	0.630291	0.673311	0.0353254	0.922546	0.486792	0.335388	0.914775	0.541208	0.0367103	0.0219621	0.0296358	0.228666	0.440891	0.333731	0.552409
chr6-166876490-166877038	0.595716	0.329374	0.445085	0.256612	0.751023	0.451258	0.762346	0.824931	0.608819	0.706331	0.801229	0.364936	0.418026	0.57568	0.144466	0.795532	0.284233	0.460333	0.638955	0.278494	0.101089	0.592087	0.26653	0.726006	0.38206	0.286524	0.521816	0.346901	0.400823	0.754621	0.268733	0.512891	0.2583	0.765605	0.628028	0.149383	0.570784	0.385611	0.276727	0.797306	0.300132	0.665635	0.313043	0.619014	0.259153	0.822574	0.370765	0.30874	0.265505	0.443003	0.862945	0.629558	0.271153	0.808842	0.753553	0.70539	0.218466	0.239918	0.477395	0.834166	0.689895	0.63254	0.839935	0.39602	0.507455	0.387006	0.648407	0.239642	0.513001	0.842696	0.309551	0.300868	0.472124	0.625454	0.815292	0.475398	0.361979	0.818211	0.251623	0.682687	0.434357	0.453827	0.402801
chr12-85673200-85673347	0.334942	0.431967	0.362295	0.777585	0.294206	0.676237	0.317534	0.0649987	0.704885	0.43967	0.901985	0.643759	0.650241	0.772832	0.69145	0.066599	0.490776	0.385689	0.41418	0.306631	0.822044	0.0558311	0.0419535	0.46269	0.339427	0.52606	0.689676	0.111373	0.696476	0.671355	0.377443	0.578333	0.487719	0.780368	0.0582198	0.413661	0.608377	0.147292	0.475121	0.465611	0.839413	0.713285	0.732837	0.686923	0.376986	0.843668	0.234396	0.176735	0.527321	0.910113	0.45387	0.684537	0.522058	0.372955	0.879189	0.711897	0.64346	0.390544	0.741347	0.881378	0.657571	0.0562398	0.868887	0.214008	0.634615	0.0664132	0.698742	0.708294	0.639695	0.673958	0.680946	0.932914	0.63324	0.78572	0.796692	0.604397	0.454439	0.920724	0.072716	0.447175	0.287	0.606008	0.472251
chr16-73096842-73097364	0.488597	0.464039	0.668463	0.587145	0.737807	0.753208	0.72283	0.256155	0.707607	0.518791	0.781477	0.771561	0.714813	0.717006	0.806989	0.166054	0.744845	0.14558	0.177342	0.781373	0.751989	0.704679	0.570081	0.746672	0.649289	0.551466	0.762297	0.580682	0.740034	0.175162	0.71136	0.594123	0.699574	0.0649296	0.206214	0.716459	0.544774	0.244591	0.780819	0.792681	0.0967317	0.763332	0.689126	0.542963	0.581857	0.383803	0.821933	0.668617	0.699488	0.873207	0.855959	0.537042	0.607604	0.84555	0.815498	0.534712	0.800713	0.727571	0.42851	0.727574	0.766886	0.099568	0.0941371	0.847847	0.741248	0.643842	0.783788	0.171738	0.697663	0.796415	0.176833	0.169427	0.703642	0.706577	0.879484	0.782006	0.620475	0.821493	0.825128	0.635317	0.847875	0.721527	0.53813
chr12-12867669-12867753	0.433625	0.401612	0.637144	0.525646	0.157929	0.819148	0.819166	0.840526	0.702494	0.208	0.292901	0.827871	0.716617	0.863542	0.23889	0.302728	0.189408	0.664306	0.469558	0.759828	0.899257	0.135856	0.182631	0.813521	0.458954	0.575236	0.789696	0.191945	0.777046	0.176707	0.31412	0.610702	0.748892	0.536773	0.47658	0.219399	0.594794	0.178723	0.53979	0.792734	0.584621	0.593736	0.49926	0.173149	0.600324	0.138922	0.813575	0.648731	0.779074	0.909948	0.917684	0.667655	0.332404	0.898782	0.113954	0.110142	0.852071	0.126161	0.258485	0.494919	0.222077	0.4816	0.858403	0.915513	0.192241	0.631848	0.800561	0.70365	0.703582	0.704168	0.863203	0.934521	0.566357	0.577079	0.893811	0.127451	0.573216	0.378387	0.215267	0.668394	0.910745	0.797639	0.548062
chr16-9943657-9943686	0.928023	0.318256	0.924408	0.910244	0.886014	0.311044	0.542281	0.923138	0.324747	0.607582	0.95409	0.351377	0.54387	0.828956	0.196795	0.194738	0.897283	0.596516	0.908924	0.13447	0.144293	0.79956	0.0525323	0.471596	0.561452	0.540768	0.923532	0.701369	0.748711	0.586161	0.678119	0.566235	0.864262	0.470166	0.155543	0.0601086	0.923507	0.277113	0.183319	0.349857	0.271187	0.917697	0.4098	0.777797	0.407751	0.511833	0.339834	0.431575	0.288626	0.963828	0.859548	0.660245	0.330746	0.917477	0.800999	0.906105	0.388677	0.208878	0.86024	0.942479	0.953618	0.9463	0.928488	0.153069	0.293405	0.932303	0.909916	0.193246	0.841626	0.961126	0.12994	0.800426	0.242835	0.70408	0.885168	0.929963	0.896324	0.895881	0.56379	0.954322	0.150735	0.451923	0.435178
chr19-4304933-4305239	0.595159	0.576087	0.292658	0.175984	0.320369	0.682615	0.616442	0.534648	0.709588	0.130613	0.577989	0.349287	0.267405	0.474931	0.267884	0.226557	0.258098	0.54475	0.291738	0.198321	0.104603	0.235693	0.0567638	0.404109	0.387762	0.284905	0.755654	0.512282	0.421199	0.574226	0.179415	0.644336	0.538711	0.272972	0.154708	0.128569	0.241989	0.288471	0.302835	0.288221	0.607706	0.282388	0.154137	0.518092	0.490403	0.101672	0.329384	0.568262	0.515269	0.306702	0.663031	0.679508	0.224035	0.658242	0.370991	0.627594	0.304726	0.128453	0.192992	0.180908	0.460832	0.711593	0.587103	0.681074	0.605374	0.309753	0.44917	0.147667	0.334644	0.645356	0.453339	0.301543	0.411971	0.555112	0.584035	0.671526	0.47097	0.489666	0.312519	0.623622	0.363562	0.661328	0.286904
chr14-101359793-101360236	0.767409	0.358068	0.569869	0.243304	0.662275	0.343185	0.350318	0.866719	0.500451	0.652852	0.88375	0.458347	0.413415	0.822904	0.235925	0.873248	0.458869	0.734395	0.793106	0.339477	0.425935	0.569867	0.425343	0.577481	0.49052	0.384417	0.676726	0.554937	0.490126	0.447946	0.517923	0.586061	0.411059	0.557807	0.391757	0.162159	0.670531	0.452164	0.270815	0.743734	0.531908	0.64024	0.337181	0.650441	0.379607	0.879279	0.227236	0.475996	0.285451	0.186769	0.879109	0.814544	0.299634	0.624074	0.336191	0.870289	0.374579	0.3124	0.487744	0.868931	0.69039	0.701863	0.874654	0.591832	0.589559	0.438125	0.722086	0.332135	0.747232	0.890541	0.179944	0.590057	0.344464	0.651777	0.642918	0.560667	0.515828	0.715485	0.373942	0.748733	0.338786	0.400645	0.358163
chr3-172858917-172859049	0.858343	0.423225	0.512487	0.140344	0.600106	0.19154	0.222071	0.63536	0.224179	0.446245	0.168357	0.264744	0.361015	0.423215	0.141496	0.724183	0.38944	0.701441	0.231237	0.162916	0.112297	0.333656	0.665907	0.351762	0.507554	0.297496	0.885949	0.607229	0.355758	0.309344	0.532621	0.452475	0.47002	0.696321	0.314603	0.116467	0.479763	0.281477	0.174444	0.187728	0.17679	0.694759	0.197308	0.496726	0.417809	0.557507	0.260015	0.38187	0.27168	0.0804433	0.311518	0.167278	0.176491	0.071453	0.297348	0.894163	0.308592	0.195411	0.282551	0.904934	0.581005	0.821297	0.531387	0.182601	0.388665	0.420686	0.849084	0.208169	0.747406	0.866936	0.123769	0.147668	0.34346	0.564458	0.440223	0.614848	0.372063	0.84426	0.295772	0.626031	0.317497	0.542463	0.392499
chr19-36642720-36643070	0.698553	0.912269	0.492568	0.915261	0.734642	0.322526	0.432346	0.181759	0.294864	0.171014	0.914409	0.269104	0.84756	0.160734	0.692175	0.748565	0.347525	0.302568	0.825908	0.519492	0.267842	0.494261	0.0761072	0.298887	0.794196	0.787312	0.251691	0.660719	0.871518	0.913799	0.85918	0.462188	0.529018	0.119275	0.70779	0.110654	0.77964	0.164511	0.569382	0.149756	0.926377	0.269601	0.886417	0.302857	0.878214	0.149174	0.228182	0.826582	0.282359	0.104268	0.105735	0.795749	0.862628	0.422589	0.128871	0.263565	0.794143	0.850889	0.172281	0.129634	0.891026	0.366548	0.211354	0.92392	0.154085	0.832025	0.836982	0.909809	0.83159	0.856682	0.879441	0.8994	0.610864	0.276255	0.846153	0.857874	0.431611	0.847725	0.2008	0.301627	0.137386	0.70244	0.816369
chr2-177023667-177024502	0.371759	0.460364	0.648464	0.566877	0.140589	0.427045	0.550463	0.20334	0.67106	0.247337	0.833107	0.290159	0.726403	0.681807	0.54912	0.423446	0.397491	0.610697	0.60446	0.814379	0.763709	0.320939	0.0431643	0.50742	0.659748	0.556054	0.687582	0.621108	0.589786	0.584631	0.601566	0.565926	0.587136	0.769252	0.796152	0.176331	0.525021	0.235184	0.77341	0.232981	0.289479	0.629307	0.770423	0.729832	0.532762	0.370472	0.870372	0.569586	0.712669	0.848361	0.610847	0.543934	0.452064	0.893702	0.840743	0.665016	0.884566	0.638964	0.799933	0.866043	0.726668	0.406683	0.639961	0.825456	0.238586	0.580341	0.74532	0.681822	0.736348	0.282692	0.854488	0.89229	0.388019	0.407076	0.264939	0.478598	0.329421	0.479446	0.817966	0.554877	0.201601	0.49303	0.668683
chr4-183063194-183064035	0.248117	0.0586068	0.401674	0.598036	0.48789	0.61176	0.528083	0.523915	0.522663	0.141447	0.810853	0.739277	0.457373	0.583322	0.0687013	0.0858117	0.0760301	0.456733	0.406096	0.460402	0.533766	0.560828	0.0315843	0.618896	0.469541	0.381453	0.343331	0.432061	0.56232	0.443346	0.6116	0.526041	0.538459	0.486161	0.638367	0.0503132	0.43667	0.329435	0.168295	0.350451	0.666015	0.483909	0.503634	0.360279	0.105374	0.328258	0.764091	0.352205	0.401606	0.694367	0.737366	0.545174	0.163451	0.79129	0.589271	0.551036	0.418918	0.322872	0.567977	0.470128	0.460219	0.200481	0.828876	0.229768	0.0388622	0.449274	0.595705	0.355729	0.324814	0.729172	0.105125	0.891979	0.651973	0.414151	0.785342	0.7113	0.0748107	0.207897	0.0732306	0.371699	0.672955	0.29175	0.447924
chr12-85306854-85307424	0.426841	0.344369	0.293364	0.252142	0.230259	0.679756	0.416765	0.443704	0.495041	0.265196	0.483261	0.393825	0.358623	0.476503	0.271152	0.257115	0.151683	0.543274	0.256558	0.257574	0.425346	0.135983	0.219629	0.316167	0.209229	0.39499	0.485873	0.272921	0.480532	0.562855	0.671574	0.449956	0.347843	0.550249	0.356799	0.163883	0.360588	0.193812	0.251078	0.33948	0.338866	0.431647	0.409811	0.736183	0.24289	0.312449	0.481873	0.243573	0.187265	0.666706	0.480666	0.474966	0.221626	0.140665	0.803519	0.596402	0.402891	0.270847	0.349144	0.2213	0.537114	0.294629	0.624087	0.242688	0.463406	0.28515	0.655378	0.528213	0.635831	0.657966	0.186114	0.738315	0.337404	0.545541	0.656265	0.625713	0.212201	0.201911	0.133599	0.366763	0.300456	0.266951	0.273241
chr14-55907007-55907501	0.573533	0.5038	0.397787	0.495543	0.659936	0.436717	0.33487	0.573655	0.23404	0.392864	0.789569	0.164016	0.29502	0.610382	0.409295	0.842074	0.498402	0.550046	0.385272	0.412052	0.458406	0.761593	0.405932	0.728703	0.222942	0.25973	0.698557	0.411875	0.300661	0.680578	0.67595	0.488932	0.532473	0.712981	0.520301	0.341456	0.436867	0.426033	0.244118	0.590382	0.692995	0.586482	0.393628	0.381176	0.435142	0.773059	0.584282	0.425203	0.544015	0.403459	0.794281	0.234352	0.324399	0.668384	0.50733	0.220241	0.395	0.224856	0.618673	0.67103	0.687077	0.723788	0.731537	0.730301	0.490623	0.306885	0.506137	0.231735	0.373782	0.831061	0.479146	0.792898	0.681785	0.620113	0.545655	0.71247	0.294223	0.727897	0.712169	0.600901	0.518581	0.483669	0.19043
chr15-23810163-23810861	0.732863	0.455094	0.540473	0.199211	0.535237	0.251606	0.328065	0.562861	0.569097	0.816656	0.851774	0.377069	0.424554	0.450772	0.174918	0.251908	0.321989	0.69247	0.301507	0.317194	0.267444	0.633265	0.0565755	0.525328	0.505398	0.514896	0.799934	0.755109	0.610321	0.25735	0.619457	0.647528	0.49703	0.61856	0.524052	0.189408	0.506683	0.566512	0.380158	0.45897	0.183056	0.750504	0.253996	0.648858	0.412953	0.864701	0.360972	0.448885	0.435045	0.192424	0.584431	0.218173	0.305152	0.181202	0.226217	0.863948	0.495823	0.259019	0.619005	0.889635	0.557767	0.718344	0.640052	0.205532	0.34318	0.370249	0.570189	0.408699	0.73275	0.799304	0.256603	0.608471	0.589537	0.642958	0.115688	0.761727	0.609264	0.7758	0.253663	0.844997	0.458303	0.30866	0.39132
chr12-46767289-46768016	0.495114	0.181019	0.656233	0.759619	0.655598	0.74068	0.473767	0.716339	0.723965	0.443267	0.698662	0.809239	0.668282	0.865422	0.638377	0.302667	0.201941	0.68989	0.539244	0.698138	0.33622	0.376629	0.190246	0.465808	0.174271	0.46891	0.428655	0.198559	0.545631	0.729027	0.776281	0.667794	0.677748	0.721162	0.652457	0.564952	0.711057	0.60102	0.758533	0.249096	0.468876	0.620356	0.364899	0.550663	0.373369	0.772062	0.515298	0.558525	0.586037	0.810808	0.851709	0.693323	0.513779	0.839249	0.833666	0.726417	0.342011	0.125885	0.670127	0.764989	0.194349	0.604121	0.865241	0.398496	0.536753	0.549701	0.697583	0.228503	0.334047	0.782325	0.732095	0.811347	0.712574	0.692511	0.910217	0.691331	0.251187	0.442291	0.0680071	0.577288	0.811079	0.706091	0.556323
chr7-106505370-106505961	0.273867	0.289009	0.119112	0.107333	0.211384	0.37149	0.164835	0.694165	0.139935	0.237464	0.65985	0.215886	0.150586	0.409894	0.176533	0.287771	0.217858	0.388302	0.293024	0.387931	0.216517	0.53706	0.361571	0.222164	0.121837	0.130075	0.468	0.246623	0.354254	0.0904289	0.313592	0.385333	0.176526	0.460007	0.280677	0.0860828	0.412807	0.248194	0.376483	0.328783	0.239036	0.463324	0.114744	0.607214	0.0681818	0.806106	0.160014	0.113029	0.0684231	0.0656728	0.780912	0.337564	0.103958	0.140341	0.741492	0.698395	0.340003	0.109448	0.564963	0.77679	0.503863	0.525206	0.575167	0.265718	0.284391	0.0958039	0.682309	0.403143	0.494034	0.765328	0.256675	0.32049	0.197861	0.608745	0.567384	0.301581	0.108518	0.816447	0.41691	0.673953	0.243555	0.149396	0.144961
chr15-41793472-41794747	0.298841	0.486141	0.46642	0.37706	0.529041	0.629541	0.707442	0.1339	0.521325	0.210803	0.776707	0.551378	0.186136	0.157845	0.507327	0.217528	0.678509	0.386721	0.516915	0.445739	0.738118	0.180496	0.0455344	0.274831	0.11387	0.450146	0.249326	0.160573	0.230609	0.326489	0.675328	0.297876	0.452846	0.374601	0.145875	0.0586691	0.42739	0.0826819	0.651662	0.0932848	0.465305	0.481209	0.471884	0.626025	0.496867	0.187027	0.402575	0.357524	0.405306	0.763067	0.156804	0.341025	0.586417	0.138291	0.690698	0.569244	0.101463	0.112505	0.616634	0.21722	0.676562	0.3291	0.73563	0.760682	0.204027	0.14783	0.595302	0.256043	0.400993	0.422928	0.717746	0.760245	0.404223	0.213354	0.451872	0.65019	0.104488	0.632084	0.762866	0.0946839	0.624675	0.336095	0.219076
chr11-116371188-116371781	0.196996	0.0964038	0.63449	0.585316	0.16445	0.0730324	0.504024	0.0387158	0.361951	0.588441	0.464252	0.0924367	0.406594	0.274543	0.0675338	0.335272	0.38927	0.0963247	0.469575	0.112437	0.0574453	0.324347	0.0487304	0.0721637	0.0824043	0.276272	0.438694	0.17518	0.61577	0.640101	0.479504	0.140528	0.131711	0.0485837	0.369478	0.0387398	0.272603	0.0716606	0.303061	0.113113	0.125809	0.3382	0.264779	0.0940143	0.123299	0.836706	0.0401146	0.151282	0.074085	0.796513	0.561565	0.144448	0.0715618	0.116733	0.344565	0.643884	0.0356139	0.18628	0.543291	0.848763	0.61887	0.0679762	0.782952	0.115499	0.0482717	0.294903	0.551607	0.592357	0.0858115	0.729007	0.0487994	0.419732	0.0640139	0.71402	0.173622	0.302043	0.330428	0.124825	0.0666936	0.576752	0.049023	0.127802	0.147972
chr13-112986154-112986978	0.507122	0.187304	0.688778	0.102007	0.570377	0.164226	0.236275	0.716339	0.425109	0.291379	0.856221	0.194641	0.296812	0.304787	0.142031	0.267249	0.184088	0.345713	0.629508	0.190288	0.203991	0.374896	0.216002	0.355172	0.272419	0.220492	0.618568	0.622724	0.387517	0.67431	0.597089	0.312387	0.213906	0.294761	0.240779	0.0444082	0.233617	0.305701	0.112721	0.15793	0.433451	0.435663	0.301466	0.287371	0.338088	0.763445	0.182615	0.32427	0.158252	0.163352	0.855849	0.690227	0.146317	0.162625	0.212315	0.695738	0.222835	0.19679	0.406826	0.861438	0.375746	0.727526	0.729637	0.221841	0.301677	0.332357	0.311682	0.205911	0.481476	0.795253	0.126024	0.562972	0.235876	0.417023	0.47801	0.384786	0.232003	0.651198	0.185465	0.640058	0.240098	0.252714	0.154756
chr12-58013172-58013915	0.438237	0.500923	0.56441	0.105028	0.585408	0.663781	0.313268	0.612621	0.528032	0.595198	0.729939	0.617665	0.599682	0.667278	0.490948	0.844868	0.578476	0.536528	0.500264	0.147968	0.362925	0.511549	0.504107	0.550482	0.539933	0.327807	0.500846	0.478782	0.583936	0.660494	0.672778	0.393724	0.364307	0.563805	0.640373	0.110613	0.53004	0.398821	0.518264	0.746185	0.2036	0.407634	0.635325	0.671739	0.508936	0.800986	0.747152	0.584302	0.220212	0.590216	0.831558	0.592065	0.395595	0.476882	0.777855	0.687267	0.340185	0.527995	0.42995	0.773599	0.708619	0.594055	0.780735	0.773863	0.523713	0.58734	0.679499	0.566977	0.623152	0.682856	0.661332	0.616851	0.667251	0.700445	0.456174	0.692191	0.560521	0.794074	0.553301	0.292083	0.586489	0.63453	0.529347
chr1-3099804-3100956	0.492707	0.201053	0.452709	0.0960878	0.747737	0.246053	0.58902	0.82835	0.523394	0.479012	0.779539	0.430733	0.628622	0.853474	0.0902781	0.453849	0.378748	0.704808	0.584155	0.26572	0.732166	0.58363	0.377354	0.820153	0.453778	0.287935	0.714967	0.483082	0.678215	0.649999	0.360342	0.470941	0.419465	0.552306	0.235696	0.164256	0.731328	0.363534	0.193927	0.835138	0.819665	0.661543	0.42194	0.560917	0.415111	0.85108	0.855026	0.611019	0.203097	0.161806	0.885122	0.739256	0.17333	0.844415	0.572873	0.727692	0.412731	0.156395	0.501926	0.790509	0.538985	0.622171	0.841725	0.852806	0.743755	0.612397	0.730426	0.546481	0.623853	0.808132	0.112992	0.886475	0.146168	0.682694	0.737492	0.436645	0.390969	0.746792	0.340381	0.639408	0.488631	0.707773	0.211853
chr2-66659348-66659590	0.253473	0.0587584	0.570264	0.24494	0.0240692	0.180422	0.496638	0.172282	0.626802	0.247613	0.666705	0.583051	0.3504	0.681578	0.642779	0.892042	0.162348	0.571983	0.437978	0.028387	0.663055	0.479808	0.024015	0.440593	0.226086	0.407478	0.441472	0.376067	0.0450239	0.667678	0.604292	0.474923	0.504526	0.524417	0.124258	0.0535002	0.410182	0.104006	0.449992	0.224159	0.736946	0.476663	0.291917	0.636976	0.0382546	0.499647	0.0351971	0.295492	0.282197	0.258098	0.844967	0.676328	0.0347057	0.740573	0.747901	0.683862	0.065744	0.0406815	0.237042	0.582739	0.0324266	0.404595	0.814426	0.531032	0.497397	0.0285583	0.5692	0.0242884	0.428435	0.701136	0.791618	0.501278	0.572089	0.267057	0.837632	0.498034	0.220292	0.711412	0.037154	0.570378	0.611687	0.462627	0.126822
chr2-119614489-119615889	0.257472	0.516162	0.444761	0.746581	0.642758	0.687712	0.607397	0.213327	0.486433	0.41415	0.831221	0.714223	0.534145	0.392689	0.252065	0.919005	0.645133	0.505417	0.537244	0.449046	0.743417	0.165622	0.0306648	0.341151	0.115787	0.254106	0.312809	0.246197	0.614156	0.674961	0.53946	0.553453	0.712532	0.172727	0.304266	0.707465	0.316334	0.0450751	0.284521	0.609862	0.865147	0.213889	0.637922	0.423364	0.577091	0.190782	0.0544171	0.533648	0.431589	0.392831	0.807617	0.62586	0.045589	0.778717	0.139507	0.324256	0.285217	0.638165	0.722373	0.335312	0.605904	0.221396	0.747416	0.826523	0.603229	0.135584	0.263371	0.719137	0.594032	0.766326	0.0512878	0.885284	0.527864	0.215422	0.886239	0.502021	0.0565077	0.1551	0.276075	0.569071	0.41011	0.291163	0.0816303
chr6-33282736-33283328	0.562341	0.44742	0.496499	0.259627	0.558022	0.574364	0.70911	0.197788	0.443346	0.372596	0.289323	0.391329	0.444854	0.405635	0.305751	0.614102	0.282192	0.438368	0.405703	0.340253	0.211665	0.203774	0.0662815	0.491086	0.349526	0.35327	0.589407	0.584491	0.579853	0.632987	0.728136	0.532653	0.675747	0.231694	0.673638	0.14314	0.544231	0.229829	0.342245	0.232999	0.307129	0.468406	0.442027	0.626359	0.48267	0.161912	0.406107	0.590124	0.379502	0.296713	0.363487	0.342078	0.345416	0.541035	0.49957	0.659391	0.141409	0.284475	0.330606	0.328079	0.508406	0.322036	0.346511	0.84724	0.459275	0.426731	0.484381	0.59883	0.67721	0.724839	0.599154	0.804693	0.506211	0.591107	0.532253	0.319361	0.49806	0.362113	0.173971	0.365566	0.277432	0.604667	0.428866
chr2-45159434-45160554	0.36044	0.341184	0.367239	0.224766	0.437043	0.454551	0.211033	0.642226	0.481669	0.456782	0.780391	0.33976	0.400385	0.704253	0.0504717	0.876588	0.342444	0.524445	0.531196	0.375065	0.612235	0.627572	0.732032	0.512655	0.221719	0.242756	0.507352	0.318802	0.336409	0.575312	0.280577	0.365884	0.221285	0.631071	0.449271	0.102244	0.483487	0.300528	0.468793	0.640412	0.554328	0.47687	0.419995	0.596764	0.383088	0.787712	0.368225	0.315423	0.189129	0.695376	0.857794	0.566902	0.144944	0.449784	0.504858	0.671033	0.197103	0.0826596	0.515279	0.741687	0.668859	0.526419	0.801754	0.561065	0.567957	0.511027	0.535159	0.503069	0.534257	0.707171	0.133364	0.661019	0.254281	0.653587	0.394596	0.491703	0.367798	0.74186	0.14099	0.554427	0.220788	0.347063	0.292898
chr17-77901030-77901317	0.604723	0.425007	0.498591	0.338873	0.365907	0.42828	0.570069	0.749347	0.458078	0.453213	0.72088	0.41566	0.677295	0.796392	0.257465	0.637727	0.346831	0.678455	0.578588	0.299442	0.287499	0.659403	0.111846	0.485463	0.369817	0.406782	0.580367	0.696628	0.55909	0.687016	0.485003	0.69202	0.314649	0.408792	0.602907	0.174051	0.576271	0.283908	0.602934	0.678918	0.372017	0.75253	0.36194	0.613263	0.440611	0.792699	0.244705	0.519538	0.323112	0.734671	0.810085	0.684865	0.305607	0.356724	0.740232	0.869732	0.327881	0.419443	0.312718	0.836011	0.779573	0.435512	0.749814	0.869657	0.32422	0.496712	0.821972	0.630517	0.734937	0.800044	0.276995	0.634868	0.372007	0.802304	0.247416	0.543248	0.511078	0.798343	0.272883	0.732943	0.25643	0.565992	0.317877
chr9-129387040-129387303	0.475709	0.353852	0.357404	0.13953	0.833378	0.448628	0.369102	0.398205	0.83079	0.249509	0.628357	0.164077	0.170305	0.654189	0.0564106	0.795531	0.525468	0.353394	0.434128	0.684578	0.866915	0.229774	0.0824598	0.738626	0.209629	0.166286	0.148795	0.525166	0.64857	0.54178	0.302604	0.709814	0.426048	0.115148	0.140539	0.15513	0.631685	0.118143	0.703098	0.668454	0.550242	0.497912	0.499241	0.411338	0.131106	0.407384	0.185489	0.073228	0.0961344	0.854595	0.86799	0.510715	0.0928248	0.339102	0.600935	0.7598	0.0682234	0.138686	0.558288	0.557914	0.79712	0.0650017	0.670909	0.295475	0.653718	0.203447	0.797214	0.459505	0.537976	0.434738	0.107499	0.750032	0.416032	0.77063	0.428393	0.701046	0.163316	0.699908	0.466616	0.64535	0.504652	0.674632	0.131292
chr4-151500192-151501739	0.746508	0.893699	0.461938	0.282485	0.424136	0.597981	0.605235	0.647376	0.485038	0.461252	0.487179	0.383553	0.677518	0.486364	0.363884	0.278673	0.198593	0.636956	0.296278	0.207463	0.689556	0.199587	0.908126	0.600461	0.423892	0.590615	0.554515	0.555481	0.766223	0.625814	0.192086	0.451513	0.538774	0.330005	0.309949	0.239899	0.50172	0.55153	0.209297	0.774003	0.406745	0.28116	0.319604	0.257046	0.697421	0.477987	0.170502	0.705739	0.592329	0.1583	0.448016	0.858786	0.297315	0.414083	0.197455	0.441042	0.156829	0.372337	0.116692	0.418194	0.174566	0.615572	0.901867	0.547555	0.182053	0.611865	0.226345	0.494917	0.686601	0.855705	0.185997	0.908056	0.274307	0.255919	0.261096	0.278448	0.423278	0.353122	0.126741	0.662373	0.183705	0.652835	0.428871
chr8-2024249-2024679	0.827869	0.347249	0.627513	0.34508	0.865809	0.796424	0.851246	0.402471	0.682587	0.338498	0.627125	0.449587	0.409275	0.893724	0.454223	0.914153	0.165926	0.826354	0.732348	0.409133	0.902557	0.2403	0.323561	0.650332	0.767029	0.442012	0.883733	0.58514	0.710752	0.816526	0.67079	0.791455	0.433002	0.610879	0.583739	0.217043	0.726276	0.542675	0.373104	0.57376	0.918358	0.422813	0.626808	0.232787	0.477548	0.154456	0.269689	0.642845	0.48027	0.659109	0.899889	0.355055	0.327781	0.224893	0.689273	0.44388	0.43065	0.255417	0.652702	0.721692	0.777372	0.336897	0.451154	0.286106	0.373553	0.855146	0.896543	0.621992	0.520328	0.732841	0.268477	0.86309	0.317167	0.838494	0.39518	0.719036	0.862404	0.288059	0.239292	0.569363	0.431583	0.801853	0.48654
chr3-147077127-147078019	0.327626	0.303065	0.0958693	0.607432	0.365611	0.309827	0.354845	0.403191	0.608937	0.227735	0.834626	0.688075	0.364118	0.540734	0.0540158	0.880731	0.264343	0.523336	0.542014	0.0911121	0.422066	0.741017	0.342496	0.521604	0.172084	0.20918	0.453134	0.103656	0.545618	0.549221	0.42586	0.404384	0.185205	0.481877	0.269563	0.107949	0.452265	0.366091	0.272899	0.486464	0.402079	0.264121	0.465422	0.465912	0.298747	0.458376	0.577329	0.452465	0.489147	0.709853	0.661876	0.528036	0.0674015	0.444216	0.409903	0.569426	0.0768064	0.285786	0.332323	0.466103	0.441933	0.632383	0.80375	0.52837	0.613988	0.116175	0.375508	0.59666	0.347217	0.717226	0.326941	0.826735	0.538419	0.53363	0.416915	0.383036	0.33449	0.713609	0.105423	0.375888	0.482912	0.454441	0.141511
chr14-37123678-37124434	0.162204	0.14522	0.169207	0.588499	0.608567	0.137861	0.111456	0.155018	0.321154	0.0715965	0.852258	0.075884	0.0714	0.271126	0.105601	0.92023	0.30836	0.364757	0.588022	0.251194	0.173304	0.590648	0.184704	0.212515	0.0822572	0.0886486	0.237281	0.0948276	0.213408	0.1805	0.540024	0.422751	0.15148	0.355156	0.552845	0.0435454	0.108489	0.331778	0.134387	0.39188	0.1403	0.243275	0.101063	0.199286	0.0840252	0.520842	0.138103	0.167446	0.0744522	0.0685466	0.833594	0.65622	0.218637	0.126366	0.204022	0.19691	0.23051	0.126734	0.331818	0.322399	0.266729	0.355875	0.839451	0.155547	0.538713	0.122571	0.380364	0.711406	0.274731	0.638782	0.248031	0.557981	0.462978	0.370713	0.492721	0.478744	0.132117	0.312027	0.287384	0.187437	0.084058	0.277055	0.238027
chr17-80185943-80186336	0.406175	0.500899	0.0821766	0.5804	0.412127	0.182809	0.548064	0.205128	0.688332	0.224901	0.393246	0.464824	0.648172	0.38496	0.142431	0.909839	0.691804	0.644659	0.189197	0.364237	0.119519	0.631053	0.0525475	0.263945	0.267686	0.148287	0.287068	0.16451	0.711356	0.255501	0.751552	0.617535	0.518138	0.36601	0.131357	0.127245	0.280565	0.284993	0.607171	0.171225	0.574353	0.188351	0.439156	0.306007	0.390211	0.626114	0.54022	0.674226	0.293244	0.848862	0.448798	0.325753	0.242122	0.667809	0.537261	0.691003	0.0959546	0.638944	0.165883	0.189606	0.147952	0.227925	0.786491	0.795224	0.157602	0.493892	0.691095	0.430575	0.318082	0.730522	0.143957	0.600161	0.257594	0.549794	0.177135	0.212478	0.161457	0.236915	0.148255	0.620379	0.275222	0.695725	0.473266
chr2-176983519-176983949	0.180566	0.460954	0.076937	0.42018	0.175367	0.725457	0.358552	0.648212	0.516232	0.104622	0.531645	0.544131	0.14752	0.446075	0.621241	0.373583	0.110226	0.137484	0.0856299	0.226868	0.786029	0.112758	0.585462	0.291833	0.309646	0.159625	0.0873927	0.0891548	0.448472	0.269239	0.0698735	0.1744	0.111722	0.0816707	0.371895	0.128464	0.160236	0.0955826	0.697947	0.499558	0.142107	0.0809699	0.435842	0.114988	0.184509	0.0996857	0.418028	0.437354	0.357506	0.700739	0.908289	0.38801	0.180364	0.868847	0.0781541	0.0786925	0.729487	0.388927	0.0942566	0.304996	0.092247	0.587634	0.79376	0.583843	0.146695	0.425414	0.606882	0.191011	0.0836738	0.727297	0.0787169	0.213639	0.440315	0.321358	0.11452	0.0881129	0.112741	0.0803474	0.433899	0.331336	0.401918	0.110743	0.326596
chr16-51168485-51168816	0.148799	0.398858	0.243289	0.69743	0.636195	0.224978	0.336834	0.103443	0.137135	0.0823051	0.786635	0.133729	0.583116	0.103851	0.111194	0.856411	0.425301	0.142716	0.574865	0.158763	0.113662	0.226934	0.0711785	0.269133	0.0949458	0.255837	0.141874	0.467104	0.61073	0.667903	0.676582	0.185778	0.180545	0.155021	0.650415	0.230857	0.19001	0.0764625	0.563025	0.0987307	0.20061	0.197993	0.659606	0.208155	0.438135	0.107942	0.081987	0.130211	0.270132	0.320718	0.276994	0.149863	0.419175	0.23496	0.2861	0.538182	0.152173	0.568009	0.652046	0.142655	0.68446	0.138658	0.785062	0.299135	0.200879	0.584511	0.163904	0.652329	0.118034	0.687732	0.681228	0.823742	0.0804947	0.494877	0.394009	0.586994	0.509064	0.62774	0.250905	0.112384	0.107477	0.575991	0.56208
chr6-56111812-56112696	0.196728	0.404594	0.138121	0.532075	0.117401	0.1017	0.252757	0.0707689	0.273074	0.0642912	0.302408	0.126097	0.392405	0.497824	0.577411	0.0872402	0.331271	0.116942	0.426747	0.181379	0.441827	0.383982	0.0697917	0.077106	0.0762968	0.240974	0.208292	0.100902	0.424874	0.551889	0.256712	0.246848	0.468404	0.255107	0.212205	0.0689585	0.349257	0.0695887	0.363524	0.0987566	0.297582	0.138771	0.476718	0.265918	0.0925532	0.265346	0.134531	0.187099	0.239254	0.643474	0.253813	0.543824	0.152389	0.499858	0.160482	0.288282	0.0752782	0.246597	0.440835	0.419293	0.527742	0.0970777	0.784344	0.127599	0.492752	0.106037	0.331585	0.46083	0.285921	0.210669	0.176002	0.762512	0.375342	0.171554	0.607001	0.417822	0.136493	0.326002	0.0768733	0.130889	0.444006	0.161031	0.427748
chr5-4230502-4230872	0.720174	0.505489	0.429787	0.758928	0.629776	0.411061	0.79587	0.878384	0.805638	0.721141	0.903106	0.418834	0.438087	0.766795	0.314462	0.342171	0.517068	0.492483	0.822778	0.264982	0.716549	0.581693	0.134849	0.54455	0.557866	0.453969	0.888081	0.66941	0.782537	0.61802	0.653126	0.472461	0.528278	0.602206	0.876128	0.183112	0.510858	0.414611	0.597412	0.326121	0.809514	0.822063	0.48326	0.682932	0.423835	0.705186	0.234895	0.429107	0.389759	0.202311	0.900876	0.8592	0.257942	0.169462	0.558257	0.867157	0.569443	0.304161	0.87088	0.910232	0.884118	0.667004	0.71017	0.254781	0.294062	0.449133	0.817849	0.911399	0.844041	0.898082	0.261706	0.811622	0.363046	0.881732	0.771767	0.621601	0.863844	0.768755	0.285907	0.88824	0.251054	0.409852	0.368146
chr13-112856684-112857019	0.751618	0.372598	0.911322	0.249997	0.59563	0.302064	0.48434	0.896596	0.747392	0.575338	0.88776	0.49892	0.541083	0.718855	0.266344	0.368543	0.476568	0.639339	0.860842	0.328795	0.450637	0.574665	0.190287	0.618352	0.468412	0.4144	0.770725	0.874425	0.747732	0.807881	0.768991	0.598903	0.493801	0.646292	0.392343	0.182452	0.588474	0.463029	0.332065	0.488035	0.420665	0.712171	0.420568	0.640535	0.44455	0.819486	0.354731	0.443031	0.329668	0.242628	0.903272	0.891961	0.29154	0.277174	0.515966	0.89727	0.384898	0.295435	0.474802	0.869042	0.69869	0.810088	0.890593	0.363717	0.445007	0.5044	0.75985	0.387188	0.704844	0.905997	0.175939	0.72123	0.349294	0.70532	0.727693	0.692726	0.493109	0.764495	0.380438	0.883401	0.332859	0.48093	0.352358
chr17-4648682-4649333	0.514816	0.278761	0.374802	0.15918	0.638059	0.264366	0.280905	0.546184	0.334134	0.253836	0.720682	0.24653	0.625129	0.29801	0.0771762	0.80374	0.243461	0.552877	0.52832	0.175548	0.559546	0.423909	0.0536218	0.148311	0.33127	0.365061	0.335826	0.200248	0.518695	0.74559	0.699572	0.385651	0.338127	0.300673	0.0860125	0.0700114	0.294532	0.0828401	0.29161	0.254388	0.261568	0.295213	0.129299	0.19646	0.434824	0.599248	0.0901539	0.393376	0.204577	0.816899	0.758329	0.460946	0.235763	0.22676	0.29162	0.582066	0.161865	0.265348	0.265395	0.668992	0.607395	0.535558	0.522909	0.755552	0.338904	0.23284	0.620734	0.572981	0.77911	0.699473	0.230802	0.486613	0.58158	0.700853	0.684801	0.521432	0.282032	0.20239	0.114095	0.640107	0.0926053	0.424633	0.232876
chr7-157361396-157362094	0.205197	0.120123	0.140095	0.058286	0.0764436	0.158556	0.19065	0.525142	0.473936	0.351564	0.808336	0.203399	0.0901081	0.18447	0.334039	0.225256	0.502615	0.100202	0.0863414	0.112655	0.173113	0.34122	0.742297	0.673878	0.114942	0.120153	0.548457	0.167318	0.214396	0.127797	0.556248	0.110467	0.108513	0.532548	0.219894	0.340455	0.144297	0.0640907	0.0957286	0.467545	0.0779374	0.150971	0.0938942	0.457057	0.121297	0.714917	0.0725274	0.14951	0.115889	0.0561286	0.836778	0.188007	0.080188	0.337534	0.0870418	0.333552	0.107636	0.0714592	0.113885	0.114873	0.294411	0.535672	0.770361	0.560717	0.17924	0.100931	0.272867	0.125901	0.208194	0.351295	0.778758	0.196979	0.15516	0.0936239	0.219902	0.588086	0.0998424	0.441998	0.320569	0.333087	0.0761474	0.0829619	0.0876835
chr11-31824973-31825226	0.182712	0.322579	0.0607546	0.0882532	0.0674624	0.139499	0.0883368	0.0605808	0.0493998	0.0682852	0.711142	0.0624013	0.0934506	0.112795	0.56068	0.787788	0.074123	0.117542	0.107848	0.0750788	0.718432	0.238237	0.540555	0.274584	0.0757847	0.0655063	0.0584758	0.124743	0.288283	0.11518	0.225205	0.411402	0.165218	0.277308	0.131368	0.296914	0.316394	0.158905	0.112403	0.773291	0.0725029	0.0671887	0.058744	0.650017	0.048702	0.218767	0.310373	0.432809	0.206544	0.0494198	0.827033	0.0794589	0.0725105	0.761378	0.664929	0.173904	0.0452841	0.157849	0.570674	0.336826	0.155558	0.0655605	0.72858	0.776178	0.684468	0.140485	0.0680203	0.552144	0.130528	0.385633	0.0790055	0.136543	0.331719	0.311573	0.247868	0.546211	0.0742588	0.127516	0.145168	0.113022	0.767946	0.452615	0.0601171
chr11-627152-627175	0.213676	0.56214	0.043572	0.567295	0.0709143	0.57805	0.207136	0.637997	0.474342	0.0384752	0.918854	0.722577	0.0308386	0.0407843	0.0404682	0.844111	0.0309774	0.206005	0.167721	0.487391	0.357905	0.0244935	0.0267857	0.196306	0.0970098	0.165057	0.504279	0.028855	0.24574	0.290378	0.464228	0.0602174	0.0539223	0.285272	0.187301	0.0609669	0.0329207	0.0904914	0.70804	0.0380983	0.040782	0.241726	0.562869	0.690605	0.314279	0.029124	0.618882	0.662194	0.139478	0.0315108	0.46272	0.606352	0.462204	0.646956	0.746624	0.775902	0.0562739	0.413025	0.342105	0.0281764	0.104925	0.756021	0.64264	0.895285	0.715563	0.222216	0.625568	0.7995	0.645307	0.507976	0.0270885	0.940476	0.561146	0.785759	0.478949	0.829041	0.0280363	0.439911	0.641937	0.423413	0.208673	0.0766642	0.168866
chr14-57263993-57264639	0.146299	0.124975	0.139125	0.462579	0.109122	0.160881	0.0801989	0.490488	0.125575	0.125713	0.809634	0.117886	0.093467	0.130343	0.0726276	0.856741	0.595877	0.185221	0.540221	0.19942	0.129534	0.598728	0.0524554	0.113355	0.0708645	0.102993	0.208006	0.204955	0.155473	0.121034	0.657721	0.120178	0.125055	0.503587	0.607337	0.0793356	0.0854494	0.0836196	0.22353	0.136617	0.128022	0.456287	0.0767575	0.523624	0.158212	0.692227	0.0967783	0.0817562	0.145603	0.122574	0.531304	0.550494	0.398648	0.0673569	0.703895	0.324468	0.0526955	0.13168	0.355132	0.60993	0.483633	0.377647	0.671964	0.287611	0.35993	0.0873354	0.18797	0.61339	0.237633	0.551806	0.621226	0.201618	0.113699	0.250943	0.199502	0.394154	0.222517	0.620766	0.385243	0.26087	0.0617973	0.168565	0.143196
chr14-101499433-101500125	0.721351	0.306326	0.543832	0.173374	0.576055	0.423153	0.27169	0.863212	0.522455	0.593434	0.879988	0.389566	0.333298	0.773413	0.124985	0.913086	0.346491	0.656118	0.851131	0.255647	0.322419	0.43762	0.176747	0.490757	0.462707	0.270989	0.611204	0.485773	0.546923	0.364839	0.290519	0.492979	0.363798	0.499927	0.250386	0.0572664	0.601113	0.368825	0.180801	0.674909	0.445936	0.639176	0.251341	0.457849	0.325708	0.794185	0.194019	0.4326	0.253088	0.109877	0.832193	0.754277	0.19736	0.449596	0.29067	0.820154	0.247474	0.226822	0.3768	0.873728	0.814656	0.61839	0.854117	0.593559	0.477236	0.352743	0.681374	0.1787	0.881509	0.921541	0.0931842	0.561863	0.260873	0.593808	0.637092	0.48344	0.448116	0.765373	0.201613	0.66464	0.252565	0.309712	0.285188
chr15-74466337-74467158	0.622457	0.54554	0.756282	0.728158	0.309575	0.619684	0.205031	0.666188	0.888159	0.54597	0.1108	0.289911	0.57171	0.829658	0.279248	0.193426	0.439096	0.663288	0.530774	0.5051	0.226286	0.759971	0.0365456	0.510458	0.487299	0.565641	0.520226	0.656666	0.710269	0.808257	0.596084	0.792341	0.689529	0.173882	0.411905	0.152146	0.539478	0.261167	0.630669	0.367187	0.312392	0.654477	0.802653	0.528429	0.580692	0.829277	0.196749	0.481223	0.253805	0.851276	0.772056	0.801141	0.274436	0.145189	0.67157	0.877114	0.674564	0.535891	0.495876	0.844576	0.759146	0.593329	0.740325	0.794169	0.50682	0.759343	0.870041	0.672532	0.76136	0.85971	0.151135	0.798944	0.495187	0.829897	0.375043	0.382765	0.696114	0.847678	0.261962	0.890287	0.129035	0.459396	0.532008
chr5-154026930-154027481	0.11805	0.0688458	0.0851532	0.451516	0.104561	0.0397538	0.214468	0.182756	0.337077	0.0457714	0.621533	0.0431816	0.207887	0.428538	0.0498006	0.652572	0.0658339	0.34241	0.398809	0.094108	0.234085	0.608209	0.0266981	0.0438295	0.0476737	0.331179	0.0363501	0.0700895	0.153274	0.52569	0.426747	0.0719393	0.0516117	0.0371614	0.120753	0.0440011	0.241537	0.0304455	0.375434	0.0491888	0.0973408	0.0619831	0.15381	0.176347	0.0488544	0.690476	0.118866	0.147214	0.0554499	0.507569	0.531608	0.539768	0.268661	0.0661763	0.159316	0.0863582	0.0328182	0.253801	0.524252	0.467693	0.488937	0.048272	0.618967	0.421599	0.0410881	0.0464096	0.1163	0.388225	0.411705	0.566639	0.0428921	0.588944	0.0612964	0.0517891	0.439632	0.526284	0.0861789	0.506655	0.0479497	0.433708	0.076117	0.0690554	0.418001
chr6-32063394-32064258	0.458099	0.329238	0.513173	0.202116	0.294996	0.255974	0.286816	0.304452	0.356279	0.417441	0.281827	0.276599	0.313474	0.707877	0.230917	0.463882	0.488107	0.465407	0.489061	0.337572	0.266529	0.296964	0.100662	0.530791	0.362594	0.333563	0.504892	0.481224	0.349415	0.473863	0.504326	0.497578	0.332627	0.357029	0.283113	0.198249	0.423087	0.215563	0.266004	0.254722	0.340648	0.399091	0.294419	0.356432	0.39699	0.543933	0.342754	0.336387	0.322683	0.123285	0.372028	0.446839	0.296929	0.32097	0.334842	0.632452	0.210885	0.415744	0.270279	0.309918	0.340108	0.793466	0.387897	0.736405	0.36542	0.348952	0.287521	0.203501	0.708832	0.438992	0.320972	0.173686	0.469797	0.341249	0.362004	0.418626	0.376149	0.617775	0.188504	0.403609	0.395354	0.47098	0.359185
chr4-55092363-55093323	0.178464	0.126158	0.233921	0.732456	0.0515521	0.241116	0.317182	0.434628	0.200041	0.0592874	0.154773	0.085329	0.395667	0.602779	0.0770317	0.287825	0.0345679	0.330171	0.447817	0.0779928	0.0544406	0.361896	0.0383083	0.0503901	0.150926	0.393875	0.0755819	0.149347	0.486208	0.640048	0.288358	0.270419	0.238003	0.053628	0.153537	0.0757624	0.277625	0.0530672	0.39796	0.0614953	0.086604	0.081989	0.335808	0.130455	0.28715	0.100062	0.16293	0.270282	0.0919294	0.585905	0.192386	0.632014	0.0809712	0.31029	0.426255	0.0608155	0.0468022	0.616243	0.137574	0.563582	0.163545	0.0705774	0.649481	0.0556408	0.0534486	0.0581045	0.70035	0.443578	0.100458	0.729138	0.29017	0.88027	0.0550571	0.169013	0.465855	0.060593	0.126478	0.0591988	0.0511681	0.527722	0.143191	0.29478	0.377008
chr5-42756786-42757171	0.755805	0.351677	0.828188	0.818471	0.813242	0.405832	0.549909	0.135179	0.700765	0.566068	0.801613	0.123364	0.824961	0.645269	0.74428	0.682117	0.517391	0.316939	0.804207	0.614011	0.86494	0.869848	0.0497781	0.599779	0.402361	0.774276	0.832114	0.819252	0.709151	0.841267	0.84175	0.804728	0.834956	0.75581	0.828015	0.0803378	0.792829	0.500893	0.679074	0.65428	0.777788	0.794303	0.66683	0.296544	0.21204	0.820592	0.566508	0.582185	0.567305	0.871481	0.365369	0.832587	0.76512	0.64923	0.808856	0.853286	0.500708	0.841194	0.100262	0.91911	0.813636	0.83377	0.584783	0.0826175	0.129188	0.784044	0.779037	0.834028	0.803576	0.757268	0.063243	0.897494	0.840497	0.902147	0.897443	0.880751	0.798104	0.647096	0.86433	0.65976	0.179451	0.867805	0.789227
chr4-13540430-13540946	0.344797	0.504158	0.287107	0.117477	0.715102	0.162152	0.420121	0.169165	0.156463	0.172179	0.793507	0.16843	0.0785783	0.165486	0.18404	0.768478	0.1555	0.340464	0.542941	0.179918	0.638064	0.39914	0.200028	0.163724	0.140231	0.167798	0.180419	0.20481	0.184174	0.197636	0.703667	0.219145	0.303965	0.186008	0.225941	0.195407	0.195186	0.114137	0.219631	0.462507	0.182531	0.184043	0.267552	0.18526	0.166661	0.784446	0.53177	0.286656	0.323164	0.135423	0.507139	0.160678	0.127191	0.205058	0.209529	0.301164	0.119734	0.105058	0.327113	0.164514	0.637738	0.137803	0.20644	0.491733	0.657088	0.175494	0.653106	0.204972	0.537234	0.612919	0.651457	0.800323	0.377103	0.544043	0.61769	0.725133	0.346166	0.784313	0.0749463	0.187578	0.226736	0.25558	0.180228
chr1-3055699-3055958	0.628001	0.311315	0.232286	0.109225	0.744867	0.136019	0.152698	0.523399	0.179097	0.179013	0.730105	0.177698	0.343637	0.516533	0.11777	0.843511	0.147305	0.683918	0.693533	0.109242	0.528262	0.264151	0.0464502	0.687201	0.508848	0.181412	0.578415	0.453547	0.58229	0.406652	0.117674	0.506111	0.185488	0.12162	0.155135	0.095582	0.723109	0.0995883	0.157937	0.800134	0.467267	0.397993	0.222929	0.212076	0.36938	0.291996	0.808982	0.790072	0.142629	0.0665194	0.719303	0.634581	0.16	0.465295	0.0712351	0.593273	0.0632408	0.172909	0.186885	0.491289	0.447251	0.531709	0.595091	0.910077	0.500723	0.674554	0.548994	0.20356	0.349207	0.656423	0.093595	0.631214	0.144973	0.284191	0.193716	0.156502	0.281367	0.508943	0.0795231	0.597294	0.0834896	0.630747	0.218168
chr3-128210541-128212476	0.411671	0.400825	0.327165	0.0858981	0.612191	0.720105	0.697811	0.163182	0.584777	0.303278	0.705541	0.787529	0.420595	0.594193	0.738282	0.869263	0.452315	0.450972	0.590946	0.185726	0.756861	0.237832	0.557221	0.286403	0.425521	0.259032	0.603023	0.168827	0.670329	0.243519	0.345695	0.604998	0.446969	0.128965	0.217845	0.492451	0.524086	0.353714	0.736183	0.796244	0.122232	0.333811	0.184193	0.402115	0.488147	0.221748	0.183	0.488735	0.621613	0.562139	0.883308	0.160763	0.251232	0.258083	0.21593	0.415339	0.829802	0.171705	0.133412	0.866203	0.79121	0.0993329	0.0962081	0.79785	0.45983	0.241508	0.320323	0.597892	0.656936	0.366345	0.51143	0.149059	0.185758	0.29726	0.201325	0.739028	0.218181	0.284192	0.328685	0.260013	0.440043	0.388512	0.289524
chr1-182921660-182921857	0.582999	0.840353	0.756019	0.818094	0.570619	0.608144	0.767099	0.241801	0.133263	0.467587	0.953626	0.912568	0.813049	0.65246	0.424579	0.794395	0.721294	0.756834	0.669673	0.738203	0.648789	0.768792	0.226066	0.561823	0.26138	0.77527	0.19193	0.402519	0.904446	0.931232	0.92105	0.883107	0.927221	0.614958	0.677894	0.107087	0.778031	0.780013	0.170403	0.915913	0.772134	0.818423	0.75696	0.90341	0.870499	0.942935	0.894146	0.513583	0.634902	0.784138	0.235424	0.661793	0.734416	0.732144	0.857095	0.592565	0.958607	0.788751	0.934271	0.957501	0.853078	0.799836	0.6598	0.952448	0.350296	0.589811	0.638506	0.606849	0.897232	0.9339	0.559393	0.948518	0.467174	0.739106	0.813935	0.902922	0.803588	0.928925	0.713631	0.815353	0.487168	0.283042	0.55904
chr16-3493133-3493997	0.410238	0.446276	0.627682	0.371049	0.452088	0.397459	0.755923	0.468347	0.205386	0.594062	0.356544	0.326396	0.39439	0.431711	0.521575	0.818493	0.344753	0.618835	0.437036	0.384506	0.40564	0.418579	0.0510507	0.521574	0.22451	0.397746	0.401655	0.479126	0.45498	0.356997	0.662353	0.571341	0.450076	0.155178	0.390671	0.140312	0.38534	0.333414	0.261844	0.153344	0.530516	0.650335	0.438061	0.214056	0.530951	0.83541	0.411239	0.273445	0.195674	0.466935	0.0663334	0.481772	0.236543	0.662569	0.81284	0.676084	0.432488	0.175273	0.379212	0.109146	0.469009	0.722389	0.821733	0.13414	0.685767	0.486217	0.147767	0.622273	0.666682	0.390836	0.419678	0.48781	0.608875	0.779366	0.6885	0.715622	0.500383	0.870741	0.696942	0.417844	0.247396	0.401983	0.318222
chr6-166891617-166892921	0.874287	0.460684	0.596083	0.39175	0.896823	0.489999	0.896156	0.740974	0.787899	0.877522	0.897107	0.459357	0.586866	0.630599	0.270489	0.896458	0.498352	0.655452	0.864401	0.454792	0.198517	0.559719	0.229561	0.809969	0.583232	0.399152	0.719988	0.589907	0.551761	0.893642	0.463681	0.683006	0.419185	0.798437	0.808487	0.174187	0.741523	0.421477	0.330226	0.815557	0.403292	0.815604	0.397059	0.79288	0.480676	0.883386	0.476336	0.532393	0.382342	0.488226	0.894393	0.720406	0.367829	0.880164	0.85055	0.894918	0.32102	0.388306	0.51406	0.898544	0.829557	0.679367	0.911397	0.529828	0.461254	0.515376	0.806255	0.389679	0.682861	0.852643	0.29465	0.363628	0.544243	0.878598	0.745809	0.668238	0.643206	0.896138	0.355013	0.906259	0.560809	0.703661	0.536329
chr7-4275634-4276220	0.83767	0.445379	0.487849	0.277608	0.604285	0.295791	0.355367	0.904394	0.459259	0.703115	0.907886	0.528707	0.538581	0.800747	0.242256	0.9162	0.527655	0.653665	0.831936	0.368114	0.245526	0.835108	0.42179	0.529755	0.582666	0.460706	0.764791	0.586467	0.674389	0.686223	0.378001	0.726393	0.459331	0.610324	0.496938	0.255865	0.551733	0.496686	0.340739	0.446781	0.372535	0.720288	0.359771	0.490827	0.39108	0.876601	0.301055	0.369741	0.314744	0.244592	0.914774	0.893235	0.33138	0.267798	0.463937	0.873434	0.480613	0.295499	0.644319	0.920851	0.545897	0.720229	0.816744	0.380259	0.311004	0.381426	0.71394	0.410267	0.756228	0.929412	0.227003	0.546433	0.280243	0.658944	0.642353	0.612901	0.606768	0.708066	0.484758	0.864877	0.404214	0.465461	0.530839
chr7-29923339-29923883	0.312528	0.486256	0.511925	0.157881	0.348879	0.176133	0.213378	0.419985	0.218571	0.533828	0.811755	0.318301	0.379639	0.500428	0.309349	0.771532	0.595613	0.337593	0.557735	0.182019	0.098245	0.548536	0.0469785	0.148695	0.146566	0.400971	0.378021	0.168838	0.296794	0.699635	0.616771	0.33694	0.155986	0.105815	0.709313	0.168825	0.245416	0.0928276	0.539605	0.133899	0.238066	0.249117	0.117493	0.637331	0.180921	0.759392	0.0828239	0.352229	0.108721	0.140982	0.784753	0.538094	0.383679	0.426735	0.672789	0.485024	0.21007	0.312063	0.625431	0.434813	0.70645	0.372836	0.67519	0.525061	0.149684	0.155838	0.231235	0.362187	0.552976	0.721084	0.242385	0.168356	0.159389	0.365048	0.509319	0.613709	0.180394	0.698398	0.268373	0.635885	0.104763	0.125933	0.441727
chr5-140762229-140762957	0.243755	0.128101	0.411068	0.204692	0.298827	0.493367	0.323105	0.567128	0.68934	0.522412	0.294428	0.214084	0.189041	0.414433	0.862647	0.937108	0.498254	0.337622	0.571143	0.303915	0.884852	0.241386	0.762701	0.730954	0.190523	0.438866	0.470855	0.42101	0.351684	0.0684255	0.762435	0.368438	0.398669	0.499833	0.544307	0.374956	0.342657	0.307087	0.329981	0.589842	0.582352	0.0695279	0.286395	0.709356	0.290235	0.211979	0.475973	0.467756	0.635027	0.580986	0.902825	0.36994	0.0644829	0.0647469	0.806189	0.607303	0.437298	0.0965377	0.580582	0.694315	0.677871	0.35837	0.78602	0.857298	0.689081	0.231381	0.329576	0.67915	0.208537	0.52977	0.822935	0.515336	0.710644	0.338547	0.608743	0.810485	0.184023	0.673393	0.669755	0.315406	0.629138	0.208327	0.306243
chr5-2111870-2112561	0.815021	0.435092	0.502712	0.273546	0.79449	0.280015	0.644827	0.897187	0.710048	0.695422	0.895308	0.356189	0.556994	0.813617	0.306959	0.761765	0.532602	0.753965	0.802501	0.351288	0.493513	0.735955	0.485297	0.608101	0.715997	0.446255	0.769539	0.740679	0.688893	0.34385	0.597455	0.640975	0.431853	0.731116	0.547587	0.267365	0.552163	0.534918	0.31061	0.5608	0.561294	0.735533	0.317022	0.685872	0.398419	0.79107	0.403752	0.449641	0.35729	0.189599	0.893386	0.599312	0.266451	0.204823	0.606945	0.876083	0.66189	0.286223	0.737047	0.87715	0.822676	0.726212	0.818444	0.29834	0.404969	0.400626	0.850519	0.537086	0.860823	0.901173	0.357174	0.628171	0.334096	0.735687	0.852794	0.662129	0.615101	0.781752	0.576854	0.884634	0.521373	0.8466	0.357948
chr7-70096029-70096458	0.741603	0.576265	0.910504	0.754413	0.327178	0.53256	0.881595	0.153344	0.806146	0.691635	0.236199	0.853898	0.871522	0.585476	0.85908	0.0684673	0.879034	0.683197	0.740204	0.682672	0.479066	0.367089	0.050324	0.434237	0.561864	0.794507	0.890568	0.861849	0.834718	0.802838	0.869941	0.775889	0.805834	0.5138	0.889464	0.832244	0.743696	0.38524	0.918995	0.446257	0.53526	0.877353	0.839784	0.865299	0.821975	0.852811	0.837582	0.920968	0.396555	0.910485	0.423661	0.428859	0.837434	0.142343	0.891239	0.881328	0.372092	0.827655	0.714808	0.905053	0.893702	0.43568	0.759128	0.165666	0.362498	0.503672	0.879951	0.832652	0.881499	0.390111	0.889658	0.266727	0.527954	0.680739	0.301585	0.883389	0.864891	0.910324	0.326771	0.898048	0.814082	0.790577	0.817911
chr14-24779793-24780691	0.477748	0.550941	0.308344	0.231217	0.461259	0.642707	0.242734	0.226677	0.26998	0.362854	0.512368	0.704579	0.624711	0.0942085	0.722705	0.837762	0.47627	0.539642	0.603854	0.443675	0.389943	0.487353	0.0330961	0.653234	0.514264	0.305595	0.413689	0.59718	0.49623	0.687061	0.678549	0.352492	0.596867	0.304819	0.718087	0.074349	0.570757	0.22091	0.553177	0.427686	0.420864	0.344778	0.679099	0.604407	0.565938	0.251596	0.58103	0.573924	0.378811	0.633475	0.582536	0.640869	0.690166	0.139582	0.566018	0.50343	0.382676	0.626478	0.585957	0.32758	0.692671	0.543261	0.476659	0.789514	0.59209	0.555789	0.409553	0.662724	0.661191	0.223447	0.726468	0.858966	0.520606	0.388074	0.262259	0.373623	0.554485	0.795276	0.225295	0.144016	0.163288	0.62441	0.626533
chr6-28494054-28494863	0.739694	0.875325	0.590095	0.170681	0.510864	0.311161	0.240095	0.870521	0.361491	0.423798	0.898982	0.322216	0.360798	0.321543	0.196754	0.860926	0.315589	0.583497	0.856039	0.239088	0.317113	0.468315	0.202054	0.350715	0.456825	0.36773	0.619207	0.745214	0.43766	0.31953	0.37615	0.478207	0.385866	0.373811	0.272677	0.491782	0.554601	0.207194	0.23207	0.594425	0.185661	0.6612	0.259967	0.390279	0.471276	0.877692	0.230171	0.393001	0.342476	0.0474151	0.417677	0.892136	0.248729	0.103283	0.25518	0.823816	0.199755	0.381945	0.327509	0.610169	0.659609	0.747807	0.903097	0.229811	0.334951	0.520739	0.370037	0.238656	0.529964	0.905514	0.119476	0.187741	0.260765	0.461122	0.282657	0.694155	0.552261	0.711795	0.225134	0.532362	0.165443	0.459012	0.383381
chr12-116756136-116756948	0.715118	0.749048	0.911659	0.852529	0.539987	0.679441	0.586684	0.496121	0.648697	0.278497	0.443615	0.594132	0.854976	0.61732	0.845881	0.500456	0.280457	0.522888	0.81892	0.807149	0.480045	0.844017	0.048146	0.422024	0.699855	0.545551	0.908741	0.863475	0.777315	0.93597	0.797775	0.842824	0.92547	0.174128	0.924139	0.272077	0.810312	0.215184	0.929023	0.231924	0.530582	0.375843	0.745189	0.561723	0.883818	0.643455	0.640646	0.711204	0.307393	0.671525	0.593278	0.671384	0.833179	0.60544	0.48618	0.699452	0.386267	0.77254	0.771117	0.937432	0.934684	0.524524	0.692021	0.215266	0.262752	0.58816	0.914107	0.89317	0.620364	0.666883	0.205668	0.627784	0.325613	0.902949	0.328717	0.837538	0.855756	0.796998	0.177527	0.899691	0.632069	0.653786	0.868413
chr17-42082924-42083686	0.233598	0.464631	0.111215	0.611681	0.483014	0.545027	0.713323	0.0524002	0.13448	0.0726553	0.81947	0.192491	0.604756	0.194924	0.0987582	0.296533	0.643545	0.546688	0.545025	0.235238	0.712393	0.318838	0.0237033	0.0852494	0.087139	0.475239	0.126573	0.448075	0.321608	0.328	0.674698	0.0791596	0.360358	0.036413	0.429901	0.03761	0.12731	0.0491274	0.499904	0.0642786	0.199214	0.0520437	0.578724	0.212323	0.554859	0.113099	0.0903751	0.410731	0.0706569	0.82115	0.371975	0.0938036	0.178756	0.0910127	0.31138	0.447023	0.0454368	0.149331	0.063486	0.0698194	0.703058	0.0534188	0.050199	0.524288	0.0861058	0.325131	0.517227	0.664932	0.497781	0.662316	0.683463	0.831872	0.0436798	0.100624	0.145618	0.101294	0.0448732	0.334806	0.121211	0.0567917	0.121944	0.299285	0.162283
chr1-3160739-3160911	0.702233	0.43542	0.375007	0.231063	0.900161	0.32354	0.474803	0.894789	0.361514	0.355847	0.942166	0.331975	0.697228	0.94508	0.236668	0.71639	0.245639	0.914352	0.766486	0.228559	0.89514	0.67779	0.239008	0.952708	0.623489	0.314789	0.895914	0.693385	0.884378	0.486132	0.237452	0.627321	0.360719	0.363821	0.297294	0.172626	0.956958	0.259557	0.285317	0.934566	0.834066	0.552309	0.402342	0.380328	0.484498	0.809844	0.949473	0.81852	0.314974	0.162671	0.937754	0.831233	0.368974	0.926339	0.192202	0.896612	0.242923	0.323252	0.317705	0.901536	0.372389	0.771081	0.873486	0.959102	0.92976	0.890843	0.860961	0.50625	0.564406	0.906757	0.193876	0.935144	0.286845	0.401065	0.862115	0.35738	0.54173	0.566492	0.136846	0.784962	0.353583	0.907512	0.38023
chr2-74668672-74669516	0.53487	0.614898	0.674963	0.775899	0.74652	0.512137	0.812619	0.0888478	0.461834	0.635124	0.871836	0.691521	0.690503	0.785615	0.809875	0.894508	0.763916	0.575692	0.650854	0.64095	0.805377	0.775241	0.0421628	0.476293	0.643059	0.582184	0.685359	0.589358	0.737434	0.76899	0.794313	0.605482	0.736755	0.745673	0.794736	0.101947	0.648077	0.171859	0.757477	0.140574	0.86713	0.738586	0.736876	0.444069	0.661241	0.0942042	0.215217	0.678768	0.305245	0.802679	0.568215	0.75848	0.786634	0.859224	0.826104	0.722066	0.199021	0.713909	0.691104	0.822608	0.803272	0.137382	0.809831	0.842264	0.536214	0.450546	0.732539	0.727548	0.720219	0.776897	0.768495	0.878185	0.530031	0.782634	0.873507	0.404315	0.659919	0.178278	0.122349	0.681826	0.333617	0.754283	0.673328
chr14-103524584-103524989	0.26271	0.0939881	0.188383	0.427756	0.136381	0.175633	0.526294	0.0526462	0.0664252	0.0587134	0.259195	0.0494233	0.0558488	0.0795406	0.435224	0.0993886	0.20279	0.222967	0.0541745	0.0901687	0.0628195	0.54297	0.0294458	0.0536866	0.11752	0.210417	0.275573	0.066741	0.0604573	0.476332	0.479612	0.402578	0.0581357	0.247757	0.3012	0.287352	0.0999584	0.0446278	0.163968	0.0724915	0.531226	0.141647	0.092938	0.423409	0.119979	0.0459963	0.0941363	0.0893947	0.0654403	0.0565493	0.260266	0.0407879	0.191322	0.0682729	0.380071	0.06427	0.0547275	0.0477379	0.0403042	0.0464829	0.493542	0.17692	0.046619	0.580326	0.142878	0.0520847	0.114389	0.501246	0.312797	0.355405	0.454881	0.578714	0.0852683	0.324771	0.411328	0.532447	0.0510766	0.293536	0.0728858	0.377769	0.173299	0.175907	0.0597895
chr5-56718310-56718809	0.834315	0.423794	0.39605	0.424602	0.545649	0.472798	0.671017	0.73196	0.852555	0.794826	0.828198	0.793854	0.531378	0.575402	0.357829	0.909152	0.315414	0.857368	0.282666	0.50424	0.796129	0.315635	0.0842697	0.832772	0.522118	0.404589	0.841231	0.563218	0.686674	0.550446	0.503175	0.751069	0.453403	0.825706	0.372103	0.207342	0.685733	0.828349	0.514374	0.818981	0.550951	0.80288	0.566384	0.520331	0.399644	0.771616	0.756718	0.649247	0.408395	0.518833	0.80551	0.862067	0.563199	0.570446	0.673333	0.876447	0.733342	0.41889	0.705701	0.812624	0.759108	0.832743	0.255209	0.767921	0.52957	0.848988	0.799245	0.286112	0.811941	0.459911	0.270712	0.904519	0.815496	0.872399	0.409163	0.862791	0.46518	0.734655	0.469438	0.809323	0.863386	0.563945	0.525246
chr3-150238208-150238463	0.899144	0.488522	0.630353	0.229174	0.269926	0.353989	0.560741	0.527327	0.517551	0.562903	0.570669	0.407958	0.483044	0.76115	0.20461	0.063903	0.232913	0.594346	0.323278	0.450678	0.172213	0.198713	0.0535198	0.333991	0.53507	0.554045	0.489786	0.777639	0.393826	0.738392	0.628611	0.722885	0.691948	0.203308	0.838328	0.157653	0.700836	0.433911	0.342013	0.336308	0.524985	0.762223	0.316434	0.381747	0.649796	0.510001	0.902099	0.787807	0.284944	0.118874	0.0567327	0.589298	0.285507	0.420692	0.763278	0.889633	0.50417	0.223095	0.360875	0.911645	0.450107	0.259633	0.758829	0.672552	0.253897	0.499093	0.337093	0.355785	0.553409	0.598338	0.314601	0.690867	0.459865	0.369763	0.628181	0.786882	0.395757	0.781463	0.173957	0.479032	0.837016	0.481085	0.448935
chr13-112507644-112508206	0.635631	0.379293	0.551596	0.162319	0.29799	0.199806	0.262178	0.867571	0.547484	0.359504	0.337996	0.413697	0.453005	0.628926	0.239141	0.15653	0.170445	0.520763	0.691814	0.156682	0.299581	0.273174	0.0517903	0.3408	0.41795	0.23441	0.695286	0.440269	0.473959	0.275977	0.152742	0.445594	0.368222	0.477069	0.24092	0.0587285	0.434479	0.187602	0.176208	0.335696	0.348665	0.44053	0.306839	0.310619	0.425653	0.814418	0.172809	0.495606	0.25514	0.133951	0.847721	0.800668	0.21555	0.171788	0.15139	0.796036	0.131276	0.324593	0.231241	0.807328	0.462464	0.530703	0.560569	0.271555	0.304371	0.494948	0.660023	0.193077	0.340291	0.90115	0.0752205	0.635205	0.216098	0.441946	0.590205	0.385211	0.375871	0.534619	0.153357	0.807348	0.105702	0.394444	0.28375
chr1-150255137-150255503	0.392266	0.219741	0.126455	0.407962	0.084696	0.617632	0.499581	0.058656	0.190722	0.0558857	0.217285	0.465937	0.55511	0.344054	0.311997	0.0686323	0.263502	0.592347	0.359728	0.184172	0.055348	0.759632	0.0317459	0.588392	0.124832	0.447847	0.64145	0.138634	0.569933	0.733739	0.696646	0.405089	0.461577	0.657583	0.414348	0.0404336	0.36047	0.0570751	0.389109	0.561667	0.184714	0.53249	0.283333	0.550822	0.368294	0.0641627	0.142534	0.379921	0.595774	0.644166	0.711591	0.617876	0.259194	0.601697	0.6739	0.113072	0.0666831	0.276293	0.234285	0.0957885	0.67067	0.466139	0.809219	0.792959	0.678178	0.58987	0.237282	0.387124	0.330798	0.731952	0.337413	0.699701	0.56858	0.622897	0.501308	0.509703	0.221619	0.0721968	0.0623413	0.482806	0.275468	0.2344	0.246878
chr15-68851385-68851685	0.176402	0.0561192	0.295957	0.377199	0.121184	0.213199	0.484145	0.301805	0.140236	0.0530749	0.556998	0.247573	0.397241	0.236056	0.769002	0.162527	0.317777	0.183652	0.118512	0.511218	0.302188	0.139879	0.0344824	0.0489402	0.0423676	0.424185	0.366769	0.370898	0.41543	0.33844	0.608412	0.388957	0.388825	0.046866	0.385548	0.0476521	0.295049	0.0490208	0.582572	0.0456667	0.752901	0.398599	0.329881	0.348778	0.0890049	0.629717	0.051852	0.27865	0.0511223	0.561708	0.252785	0.436173	0.439294	0.133863	0.710515	0.478689	0.053946	0.36553	0.527749	0.629053	0.626612	0.353325	0.342278	0.643257	0.037901	0.0431966	0.649985	0.49206	0.395462	0.552521	0.0876761	0.82836	0.0392581	0.198586	0.509565	0.215693	0.268566	0.666992	0.0468355	0.234719	0.562287	0.55793	0.329035
chr7-86415687-86416314	0.889465	0.376933	0.36443	0.200397	0.785443	0.26304	0.376808	0.91851	0.335875	0.931937	0.70224	0.367475	0.334628	0.514446	0.56738	0.945302	0.750998	0.814204	0.240342	0.320342	0.482	0.949914	0.476375	0.587602	0.624808	0.472503	0.880151	0.656865	0.549762	0.304107	0.709243	0.64468	0.590965	0.66231	0.566238	0.134456	0.564149	0.57954	0.331806	0.377731	0.522103	0.839311	0.284798	0.84968	0.381933	0.632024	0.454589	0.413816	0.208233	0.133909	0.815995	0.293139	0.409771	0.132512	0.880152	0.939338	0.320208	0.297906	0.688341	0.934251	0.793158	0.929711	0.615093	0.154261	0.415535	0.449528	0.893755	0.453664	0.720006	0.93693	0.944008	0.630789	0.356823	0.693503	0.703316	0.819631	0.583919	0.933875	0.657759	0.771848	0.640475	0.576227	0.37268
chr15-75019070-75019376	0.408048	0.456974	0.530674	0.129512	0.156947	0.373274	0.330415	0.359086	0.30044	0.149973	0.835253	0.276121	0.331171	0.318717	0.145027	0.818757	0.53665	0.267903	0.573567	0.174058	0.336475	0.632915	0.032601	0.226691	0.358423	0.482201	0.416712	0.438177	0.328639	0.762328	0.66522	0.283666	0.23917	0.537538	0.42372	0.19848	0.232123	0.17092	0.388504	0.347753	0.361622	0.442686	0.331313	0.422486	0.403693	0.715568	0.149166	0.299512	0.138792	0.210774	0.627334	0.606599	0.268546	0.271038	0.728301	0.662226	0.0948972	0.172335	0.491027	0.696152	0.55675	0.356174	0.701099	0.501106	0.557472	0.471575	0.36268	0.513747	0.61546	0.648175	0.346115	0.425337	0.15291	0.50068	0.441107	0.352943	0.186871	0.661404	0.240314	0.289432	0.146552	0.323824	0.408701
chr5-1950212-1951028	0.808637	0.497098	0.608243	0.308458	0.712014	0.299304	0.802737	0.606426	0.911056	0.794631	0.880547	0.449168	0.4971	0.693682	0.312718	0.890359	0.456414	0.866155	0.843516	0.321664	0.35985	0.434637	0.642717	0.881935	0.634045	0.434771	0.890524	0.647316	0.637747	0.393607	0.4223	0.640557	0.467687	0.883813	0.24728	0.269195	0.691416	0.623328	0.382373	0.65016	0.524048	0.811664	0.388619	0.732071	0.45493	0.868004	0.415602	0.552412	0.378474	0.392894	0.8959	0.54971	0.270742	0.450435	0.72265	0.926222	0.462593	0.336589	0.549018	0.876862	0.788241	0.818313	0.912291	0.854545	0.642042	0.478634	0.706503	0.435071	0.666469	0.800769	0.303542	0.57431	0.428566	0.844781	0.643835	0.692594	0.545916	0.778968	0.425597	0.895211	0.509549	0.500706	0.393421
chr18-76552701-76552971	0.814185	0.469876	0.381819	0.238439	0.728339	0.393426	0.482845	0.903613	0.363412	0.725739	0.822247	0.269685	0.432339	0.74587	0.252419	0.580257	0.340857	0.831719	0.754312	0.260366	0.371104	0.739629	0.217008	0.70722	0.545663	0.348988	0.837008	0.836246	0.737624	0.45733	0.385032	0.650231	0.372094	0.578166	0.333129	0.158784	0.616038	0.604736	0.271803	0.596081	0.512707	0.746793	0.249311	0.718284	0.493978	0.72541	0.502343	0.518851	0.281112	0.236013	0.836645	0.701173	0.227166	0.241904	0.671199	0.885188	0.450531	0.186723	0.536013	0.851948	0.691742	0.829619	0.878655	0.259496	0.319742	0.380325	0.799316	0.333394	0.729322	0.876762	0.256907	0.597481	0.289599	0.806764	0.835785	0.704248	0.634608	0.876464	0.501992	0.856538	0.230439	0.359098	0.344694
chr13-23500752-23501122	0.286995	0.451387	0.332701	0.299886	0.503033	0.297956	0.317932	0.692817	0.521715	0.301363	0.915684	0.348705	0.276414	0.308761	0.0609411	0.942527	0.32604	0.222105	0.225241	0.17295	0.108139	0.544555	0.337645	0.344871	0.100477	0.216168	0.516883	0.176446	0.484439	0.256485	0.498911	0.206661	0.328138	0.139194	0.0606305	0.121647	0.340572	0.491463	0.176551	0.235375	0.346416	0.414527	0.156732	0.328006	0.193596	0.330855	0.356761	0.124304	0.304731	0.226578	0.577436	0.615152	0.390148	0.328759	0.336571	0.294149	0.0661305	0.0672459	0.441651	0.356058	0.530549	0.312744	0.578878	0.383102	0.544127	0.19198	0.285323	0.283745	0.549191	0.748576	0.341136	0.337265	0.105032	0.556736	0.549987	0.547937	0.24173	0.190163	0.34558	0.428807	0.31916	0.28613	0.186238
chr11-636460-638507	0.343848	0.578279	0.229004	0.219051	0.193392	0.272096	0.305445	0.198077	0.117848	0.114229	0.681546	0.160641	0.178491	0.144988	0.234941	0.65019	0.202486	0.143707	0.300738	0.123446	0.738429	0.232027	0.0501535	0.168236	0.53672	0.169033	0.400282	0.271265	0.180594	0.378723	0.254816	0.165682	0.148897	0.073109	0.115416	0.0507706	0.192101	0.104732	0.45047	0.135573	0.133645	0.155805	0.384798	0.455249	0.504074	0.134265	0.262048	0.698052	0.13471	0.571283	0.639117	0.446806	0.4583	0.0910463	0.185124	0.501163	0.052875	0.361521	0.0970037	0.163541	0.566622	0.263362	0.710117	0.81129	0.156027	0.453621	0.427417	0.110809	0.176954	0.442796	0.303127	0.559492	0.315468	0.16455	0.490115	0.383045	0.172539	0.111459	0.138361	0.1631	0.490772	0.172646	0.125877
chr8-57350735-57351067	0.815819	0.805889	0.516276	0.204544	0.691702	0.34635	0.425056	0.890708	0.42368	0.734798	0.803817	0.496008	0.308835	0.692797	0.245144	0.672317	0.451058	0.669303	0.429693	0.363097	0.42821	0.847483	0.608362	0.74776	0.654422	0.36738	0.873355	0.583529	0.71084	0.762797	0.722005	0.547847	0.625137	0.733428	0.738846	0.360016	0.697899	0.585623	0.245001	0.364947	0.572527	0.753698	0.489163	0.848653	0.53354	0.732148	0.358656	0.464105	0.411157	0.287917	0.826084	0.579361	0.248225	0.151011	0.711599	0.839872	0.534192	0.604712	0.486115	0.883348	0.870914	0.847881	0.586003	0.396672	0.646229	0.32702	0.554155	0.807882	0.721968	0.916081	0.424187	0.708649	0.40827	0.805031	0.632702	0.768569	0.663659	0.914817	0.558579	0.769385	0.514201	0.586215	0.324203
chr2-128453108-128453484	0.399528	0.648122	0.477251	0.59628	0.285836	0.364592	0.352747	0.812477	0.578831	0.459626	0.84856	0.571758	0.216699	0.0813987	0.117503	0.0639322	0.424376	0.148779	0.716794	0.28288	0.67151	0.191402	0.34912	0.647254	0.101308	0.256023	0.275134	0.350527	0.193598	0.746518	0.754221	0.418337	0.0762434	0.746939	0.421265	0.177885	0.54166	0.0915411	0.618908	0.233604	0.267714	0.52353	0.520257	0.133759	0.471139	0.665536	0.177275	0.457168	0.428312	0.249994	0.799647	0.0615316	0.225897	0.643841	0.179936	0.590227	0.0640406	0.104271	0.548542	0.0971112	0.530386	0.127702	0.454512	0.268507	0.218128	0.372449	0.311225	0.154663	0.738333	0.770812	0.802217	0.594562	0.780571	0.591058	0.42214	0.226383	0.429074	0.545178	0.0771587	0.62782	0.570693	0.28648	0.136624
chr3-62354991-62356042	0.179349	0.152036	0.170404	0.482236	0.234338	0.25666	0.300013	0.140617	0.229317	0.117481	0.768873	0.147048	0.205307	0.310593	0.142307	0.604161	0.48605	0.177409	0.453923	0.127593	0.236159	0.444396	0.262306	0.201791	0.133669	0.377879	0.233775	0.0961668	0.336107	0.225986	0.653869	0.155652	0.176459	0.304302	0.729883	0.358789	0.256958	0.120169	0.245915	0.362941	0.230856	0.249241	0.185453	0.67838	0.092584	0.654464	0.127165	0.123807	0.0950069	0.308196	0.112596	0.511465	0.396173	0.121327	0.793722	0.429423	0.0954827	0.0968755	0.470724	0.652656	0.639229	0.166497	0.579722	0.397687	0.266681	0.105096	0.597959	0.224521	0.353713	0.580457	0.429193	0.395904	0.20165	0.439397	0.563435	0.592582	0.100314	0.762671	0.461272	0.143851	0.25628	0.0823301	0.204416
chr17-33759484-33760527	0.276829	0.0579993	0.0905165	0.271585	0.0604417	0.0531138	0.0496395	0.271234	0.566692	0.0591774	0.0839709	0.0846542	0.076704	0.409155	0.0530236	0.597437	0.0663717	0.081634	0.106837	0.0564476	0.068476	0.0538501	0.0349397	0.0758794	0.0697895	0.114978	0.687059	0.0897455	0.367159	0.180408	0.546718	0.0707252	0.0768089	0.0370979	0.057657	0.061471	0.0671039	0.0546557	0.0512146	0.0656446	0.0796082	0.0721456	0.0454365	0.07991	0.279636	0.0521027	0.0683743	0.0634318	0.0681588	0.0358263	0.797142	0.555813	0.0785276	0.30363	0.0586272	0.0497734	0.0516063	0.373558	0.0565121	0.0706902	0.0565409	0.0596959	0.0512088	0.0493889	0.0501802	0.0821952	0.058875	0.0615046	0.0474138	0.710589	0.0473393	0.763781	0.0641999	0.0601747	0.608471	0.0700322	0.251588	0.0719204	0.51086	0.0618991	0.045161	0.119358	0.0942069
chr10-23216637-23217173	0.149851	0.327718	0.0612486	0.515715	0.0479625	0.113148	0.0470806	0.265947	0.111495	0.0533013	0.758566	0.204565	0.230347	0.396446	0.0551158	0.0540434	0.0327175	0.206154	0.399366	0.278826	0.596579	0.0437734	0.0354916	0.0708126	0.0551651	0.35865	0.219946	0.157625	0.154301	0.401069	0.280297	0.270816	0.459563	0.0987626	0.052865	0.056564	0.20745	0.115676	0.0916026	0.354489	0.810536	0.102593	0.126925	0.406165	0.248785	0.0407799	0.0483429	0.078099	0.0623813	0.347918	0.32912	0.340253	0.0814369	0.190909	0.0507191	0.467099	0.434966	0.220879	0.508646	0.487834	0.0535045	0.0656571	0.74812	0.0986602	0.104155	0.0575524	0.265386	0.0580342	0.372207	0.622877	0.0480672	0.852325	0.0691099	0.0806402	0.84028	0.0555454	0.0569008	0.0515584	0.645782	0.306584	0.101662	0.10584	0.384479
chr7-3026309-3026459	0.838424	0.317881	0.511893	0.107593	0.56226	0.194643	0.52237	0.901411	0.500653	0.69454	0.803633	0.268445	0.323024	0.744434	0.123888	0.859877	0.509693	0.769145	0.495561	0.246502	0.326382	0.743979	0.231177	0.673007	0.433594	0.256318	0.884478	0.609624	0.645838	0.554324	0.466552	0.687946	0.310682	0.79505	0.292185	0.135466	0.554084	0.39844	0.218075	0.457773	0.414695	0.805413	0.21771	0.530467	0.236156	0.90427	0.28956	0.226345	0.201037	0.145003	0.831498	0.53624	0.171893	0.238078	0.296414	0.894133	0.504609	0.160782	0.562697	0.852634	0.651541	0.820006	0.820873	0.273784	0.255579	0.28037	0.664484	0.174188	0.853423	0.891322	0.140018	0.650405	0.198152	0.660574	0.692986	0.729242	0.437791	0.819681	0.290416	0.890022	0.301792	0.329563	0.341541
chr16-86546374-86547544	0.253501	0.270936	0.611708	0.726689	0.28528	0.186785	0.772569	0.569884	0.262222	0.285201	0.812841	0.253051	0.594272	0.514403	0.202238	0.869754	0.154376	0.406218	0.52834	0.206694	0.433102	0.65202	0.246082	0.641377	0.250305	0.451458	0.639547	0.472338	0.692811	0.425924	0.645468	0.446442	0.390703	0.505399	0.695431	0.440383	0.488525	0.205425	0.333854	0.50401	0.515433	0.55796	0.586423	0.634341	0.539261	0.689842	0.298444	0.254387	0.201454	0.862818	0.82348	0.457749	0.102337	0.801207	0.436823	0.6775	0.394621	0.180455	0.451959	0.135448	0.125254	0.461848	0.767183	0.507751	0.549614	0.527066	0.626535	0.661169	0.623047	0.695959	0.198514	0.702087	0.228003	0.736055	0.534488	0.635803	0.309673	0.608446	0.38273	0.588931	0.219555	0.732109	0.210671
chr1-3315163-3315497	0.758473	0.406386	0.374066	0.190604	0.873556	0.283804	0.71529	0.900146	0.511557	0.446861	0.891399	0.443581	0.752163	0.889926	0.21676	0.86739	0.281441	0.860622	0.773048	0.276359	0.854736	0.460247	0.234922	0.91285	0.611577	0.292416	0.893681	0.556323	0.88052	0.416784	0.250115	0.712178	0.389262	0.61245	0.290489	0.165003	0.89974	0.396979	0.292473	0.902543	0.780442	0.618155	0.354792	0.531115	0.463711	0.831623	0.926152	0.820245	0.293682	0.160095	0.897721	0.898637	0.318192	0.880605	0.323662	0.859601	0.424722	0.296502	0.355631	0.871761	0.478245	0.768143	0.882701	0.912314	0.888488	0.89759	0.846695	0.50774	0.673349	0.902628	0.173588	0.897996	0.301407	0.566336	0.665931	0.561052	0.503685	0.533613	0.229917	0.832436	0.488593	0.886178	0.341686
chr5-7826845-7827524	0.807982	0.489545	0.376506	0.31236	0.836029	0.294547	0.838818	0.701593	0.540203	0.630263	0.892646	0.291264	0.601874	0.697417	0.217422	0.748144	0.242874	0.566234	0.679204	0.210914	0.186593	0.354809	0.736074	0.543712	0.669012	0.299998	0.768567	0.54185	0.520448	0.314732	0.270253	0.507073	0.264214	0.542642	0.171148	0.128319	0.385588	0.402692	0.184002	0.528214	0.377588	0.648697	0.331901	0.477234	0.412889	0.439815	0.181201	0.463054	0.313707	0.525786	0.873456	0.465964	0.191343	0.105455	0.448996	0.86476	0.26962	0.323396	0.367125	0.84254	0.817315	0.593612	0.881135	0.15811	0.23409	0.891656	0.624404	0.506094	0.646421	0.845735	0.242967	0.188084	0.324315	0.3691	0.253879	0.380771	0.748845	0.610015	0.175337	0.482764	0.322211	0.288005	0.352436
chr14-99101498-99101531	0.901016	0.333722	0.773421	0.158841	0.790945	0.253417	0.905708	0.943522	0.66897	0.883361	0.964119	0.393729	0.387402	0.937218	0.188027	0.936796	0.352306	0.772916	0.93532	0.39553	0.51398	0.610425	0.297019	0.652849	0.620534	0.540869	0.940996	0.824704	0.751499	0.430821	0.535748	0.556852	0.640592	0.910476	0.212655	0.07811	0.700119	0.299896	0.223603	0.277194	0.6708	0.773165	0.272352	0.644527	0.329036	0.586878	0.332185	0.375572	0.201479	0.0775525	0.957434	0.947778	0.189393	0.12598	0.667727	0.943212	0.574141	0.20427	0.933544	0.946874	0.846481	0.889258	0.927689	0.126743	0.582227	0.591886	0.765724	0.942145	0.859417	0.937131	0.161547	0.739774	0.191763	0.937238	0.883441	0.875134	0.704239	0.737976	0.370536	0.794437	0.524296	0.587945	0.371275
chr7-4911022-4911224	0.630996	0.225568	0.711471	0.115697	0.610078	0.757342	0.779105	0.852381	0.809253	0.435354	0.388778	0.852174	0.427201	0.913762	0.464823	0.939056	0.426735	0.826071	0.547617	0.657674	0.600183	0.629868	0.144946	0.475619	0.380363	0.31393	0.604938	0.674044	0.36015	0.808819	0.884171	0.739267	0.854638	0.873182	0.787164	0.248107	0.782574	0.778002	0.263185	0.464692	0.411669	0.703115	0.438437	0.779252	0.323811	0.910788	0.576736	0.507471	0.613235	0.378215	0.894385	0.778466	0.527276	0.416532	0.772025	0.853285	0.806995	0.146644	0.524196	0.768069	0.407984	0.813154	0.830908	0.39907	0.492996	0.433509	0.783338	0.609097	0.44486	0.912929	0.582648	0.93449	0.808072	0.906956	0.594459	0.897189	0.428634	0.936022	0.637819	0.284632	0.918978	0.689681	0.288967
chr5-124070989-124071107	0.335727	0.148582	0.250076	0.0705074	0.613995	0.494458	0.0752829	0.13475	0.526635	0.290772	0.683942	0.651674	0.418854	0.110946	0.837224	0.0400241	0.301388	0.471355	0.115581	0.56423	0.584807	0.0707389	0.815055	0.0886719	0.129379	0.23342	0.658932	0.416225	0.519621	0.136126	0.662036	0.464162	0.607376	0.44467	0.691044	0.751116	0.142504	0.80349	0.611737	0.724025	0.772755	0.604968	0.468547	0.539434	0.0910792	0.0891444	0.828223	0.497814	0.561921	0.327616	0.594774	0.0529905	0.140865	0.785807	0.71815	0.378079	0.797226	0.064297	0.624076	0.337246	0.684181	0.0562049	0.0514139	0.0592439	0.688117	0.444461	0.713843	0.0486075	0.478019	0.0762925	0.114439	0.0530497	0.670329	0.64525	0.795604	0.770748	0.0920268	0.747788	0.75165	0.352974	0.677222	0.145028	0.239649
chr5-140729429-140730092	0.128226	0.114331	0.111484	0.528235	0.343363	0.500707	0.108104	0.195297	0.321733	0.202483	0.234322	0.0899392	0.101088	0.11629	0.690703	0.18849	0.0555756	0.337984	0.591557	0.26136	0.492996	0.101462	0.642337	0.117296	0.118171	0.110042	0.254263	0.264736	0.228749	0.088886	0.206144	0.187205	0.0949399	0.198071	0.143794	0.146425	0.176789	0.132391	0.0757437	0.264568	0.228985	0.130936	0.20105	0.0927259	0.467096	0.0673638	0.144494	0.582237	0.220705	0.504179	0.856184	0.0816314	0.112934	0.626951	0.364913	0.374611	0.794192	0.119194	0.112762	0.625357	0.0821548	0.190016	0.0606816	0.795354	0.141098	0.119422	0.107213	0.0897235	0.181126	0.313162	0.460287	0.127092	0.755971	0.205072	0.658853	0.561987	0.157199	0.293727	0.145692	0.270775	0.0923756	0.287847	0.248784
chr1-2002884-2004346	0.635035	0.503119	0.437472	0.206427	0.542751	0.352315	0.361439	0.79083	0.549368	0.380892	0.822317	0.318626	0.438414	0.611424	0.186097	0.740201	0.366943	0.751511	0.70803	0.191613	0.159723	0.518671	0.651049	0.421002	0.493889	0.345819	0.645736	0.614877	0.462127	0.829422	0.327555	0.599496	0.349409	0.31838	0.334618	0.126516	0.584356	0.231957	0.341638	0.265717	0.329313	0.499245	0.400303	0.495989	0.501795	0.824706	0.244603	0.504243	0.243058	0.225648	0.887476	0.726018	0.31033	0.210966	0.322255	0.798422	0.201557	0.276793	0.220159	0.853354	0.690384	0.667594	0.726297	0.495445	0.367508	0.471533	0.661439	0.53824	0.687362	0.851033	0.190107	0.367993	0.286552	0.571919	0.293046	0.540594	0.448797	0.653879	0.164489	0.816088	0.162086	0.455374	0.376111
chr16-80966703-80966860	0.281739	0.0744177	0.0880212	0.376056	0.086161	0.170749	0.186945	0.062687	0.0976111	0.0635315	0.736147	0.173739	0.403356	0.120634	0.066348	0.514173	0.0545921	0.379111	0.104805	0.519922	0.514182	0.556005	0.0402935	0.114499	0.122745	0.117197	0.0653855	0.394912	0.34002	0.710543	0.54315	0.434088	0.43159	0.130644	0.373558	0.0692596	0.0652397	0.0617321	0.221895	0.0584204	0.116932	0.437431	0.141907	0.605652	0.139788	0.0551785	0.068624	0.193202	0.0699204	0.767762	0.536249	0.483026	0.0596465	0.0568013	0.458117	0.47027	0.213779	0.0824743	0.632554	0.0627903	0.439932	0.505829	0.704214	0.117093	0.0671104	0.459687	0.415303	0.476457	0.340248	0.643439	0.0733721	0.869866	0.0623887	0.574382	0.821207	0.354939	0.381397	0.222328	0.0612939	0.384514	0.0840067	0.330646	0.108235
chr2-121411889-121412432	0.343507	0.586032	0.650602	0.769472	0.385015	0.482747	0.647995	0.754853	0.586525	0.474827	0.836314	0.409958	0.23862	0.58515	0.157902	0.889927	0.620363	0.310765	0.601188	0.381598	0.211692	0.315843	0.0620569	0.515677	0.537931	0.621254	0.666704	0.505967	0.557043	0.727763	0.670453	0.534627	0.669344	0.436906	0.480342	0.105181	0.579347	0.152532	0.41062	0.298155	0.667496	0.635246	0.480649	0.554176	0.434835	0.692723	0.21346	0.3747	0.257565	0.810605	0.860661	0.704167	0.548588	0.346741	0.563196	0.726501	0.113996	0.306605	0.801326	0.319474	0.654567	0.712465	0.791286	0.566416	0.532931	0.278519	0.62294	0.511346	0.520013	0.827529	0.424464	0.853527	0.336695	0.700922	0.830088	0.755167	0.213906	0.509391	0.544496	0.665952	0.163824	0.275292	0.543746
chr13-112874796-112875489	0.762502	0.350196	0.876295	0.164867	0.523295	0.191651	0.483223	0.870241	0.842273	0.611151	0.870075	0.412971	0.527077	0.695794	0.263365	0.276236	0.444759	0.709956	0.779467	0.201424	0.226836	0.57508	0.139424	0.54109	0.474109	0.348314	0.815714	0.86629	0.692584	0.847039	0.768125	0.540507	0.376988	0.747655	0.315147	0.0769789	0.548226	0.338627	0.219443	0.441688	0.46994	0.616333	0.398282	0.698464	0.412028	0.852814	0.331862	0.44617	0.285872	0.160657	0.871467	0.844712	0.21766	0.254419	0.374259	0.90532	0.374701	0.273476	0.505936	0.893816	0.481494	0.80812	0.856947	0.404836	0.362825	0.471096	0.816611	0.294796	0.713195	0.886526	0.0977359	0.880345	0.275906	0.753819	0.858769	0.599739	0.426219	0.797025	0.345671	0.852013	0.30014	0.60855	0.306688
chr2-66664667-66665428	0.307313	0.238719	0.688738	0.501485	0.175732	0.65335	0.558406	0.0909243	0.0520719	0.0528515	0.147442	0.758925	0.427577	0.046236	0.0393824	0.378218	0.233336	0.0561132	0.182156	0.184683	0.0350603	0.257801	0.0283999	0.168603	0.418885	0.0803313	0.138023	0.0403413	0.557079	0.680906	0.0338836	0.0893543	0.0358686	0.700857	0.144683	0.0338825	0.298622	0.0407195	0.224534	0.846565	0.0521274	0.201073	0.68646	0.0420116	0.124999	0.137146	0.252393	0.273342	0.578094	0.776596	0.0567734	0.0427454	0.054856	0.236236	0.0307425	0.0426578	0.0495573	0.150162	0.0840018	0.0483236	0.309917	0.0417739	0.0330256	0.878223	0.0323135	0.0614759	0.0414326	0.681962	0.0382698	0.0627883	0.0489822	0.5498	0.0432017	0.0536461	0.0608242	0.135201	0.165677	0.183207	0.224645	0.337385	0.0407585	0.206811	0.219254
chr10-131631671-131631850	0.892093	0.438301	0.788423	0.525853	0.876693	0.848541	0.84273	0.665098	0.830561	0.68118	0.783552	0.526987	0.889346	0.814838	0.178522	0.107577	0.493665	0.90123	0.778634	0.470948	0.809902	0.861788	0.473793	0.523759	0.759561	0.765159	0.879259	0.745144	0.863559	0.766467	0.703403	0.805034	0.880711	0.688673	0.610819	0.111197	0.839276	0.794772	0.232116	0.289569	0.597479	0.645003	0.561318	0.642832	0.51412	0.641303	0.897745	0.749171	0.69084	0.867804	0.866433	0.826402	0.399651	0.845888	0.886138	0.883621	0.281246	0.334049	0.819443	0.876084	0.765045	0.844004	0.625235	0.904605	0.375328	0.873204	0.910125	0.800992	0.826262	0.762819	0.179018	0.84929	0.795493	0.833609	0.634522	0.886069	0.602363	0.612625	0.393714	0.834254	0.830434	0.887334	0.497681
chr17-77679767-77680232	0.749588	0.30226	0.744761	0.274755	0.296114	0.427941	0.64105	0.696595	0.626176	0.335886	0.866864	0.539366	0.462732	0.884253	0.206617	0.914816	0.402323	0.725409	0.440658	0.235853	0.187189	0.622779	0.179673	0.758976	0.337898	0.308101	0.773467	0.741053	0.465319	0.746373	0.422528	0.806066	0.364643	0.524164	0.531852	0.154848	0.624322	0.422519	0.307793	0.553529	0.357153	0.712479	0.311382	0.49318	0.342817	0.916	0.374526	0.600663	0.319441	0.209589	0.544998	0.595637	0.233096	0.624854	0.350261	0.89043	0.243558	0.215456	0.258945	0.850072	0.83514	0.697	0.837799	0.85352	0.423295	0.437903	0.684885	0.611386	0.629776	0.886171	0.145235	0.65496	0.289774	0.785318	0.426901	0.709786	0.389753	0.801105	0.250648	0.841713	0.196073	0.587129	0.275857
chr7-19146032-19147487	0.22796	0.525044	0.123369	0.766392	0.0447432	0.0597399	0.0869163	0.0574133	0.044316	0.0728126	0.58843	0.0509553	0.514732	0.0370117	0.0524665	0.169494	0.0392537	0.0636946	0.160987	0.104087	0.311736	0.0408653	0.0296753	0.0454085	0.0616482	0.535739	0.0433194	0.396518	0.0452809	0.505207	0.351407	0.0640998	0.684614	0.0373677	0.0335654	0.0392697	0.0498076	0.592804	0.398841	0.038714	0.0573054	0.055875	0.215666	0.632912	0.0502583	0.0290462	0.0383803	0.203585	0.704583	0.0335972	0.0336722	0.0445408	0.0426876	0.0412647	0.0358825	0.0408542	0.0382028	0.0431719	0.0408854	0.394563	0.0369891	0.669586	0.810636	0.763077	0.0488281	0.42426	0.283358	0.71259	0.0452824	0.0364837	0.0687792	0.330567	0.14863	0.0369874	0.164722	0.443281	0.0406668	0.0353199	0.0404403	0.0460071	0.0476695	0.0403807	0.0818572
chr11-17591822-17591873	0.824458	0.381421	0.660063	0.200307	0.813832	0.258427	0.366959	0.920679	0.523206	0.923561	0.927014	0.487137	0.398266	0.86546	0.22967	0.896648	0.755229	0.892209	0.884103	0.401707	0.609695	0.664196	0.829417	0.461965	0.732158	0.498161	0.898131	0.825187	0.710309	0.361057	0.539112	0.891478	0.570646	0.875507	0.399906	0.207562	0.515476	0.796775	0.4645	0.785303	0.70861	0.938138	0.354766	0.828941	0.342063	0.932135	0.629829	0.390817	0.445574	0.180623	0.928344	0.784325	0.240566	0.366157	0.915628	0.934177	0.812907	0.242039	0.835038	0.96133	0.906505	0.927877	0.809878	0.224612	0.752941	0.843369	0.897625	0.29356	0.810913	0.937251	0.392399	0.668687	0.594139	0.81469	0.924844	0.774097	0.562371	0.924288	0.648947	0.931452	0.367886	0.78495	0.43265
chr20-47896448-47897451	0.514002	0.351697	0.259668	0.153596	0.312575	0.541071	0.555095	0.176413	0.471693	0.346221	0.890809	0.369062	0.369906	0.179093	0.274199	0.884108	0.123653	0.623303	0.243891	0.508206	0.269228	0.123563	0.675176	0.791873	0.473285	0.384525	0.443212	0.56746	0.553188	0.70717	0.178661	0.780873	0.565345	0.332316	0.743207	0.164458	0.558521	0.731443	0.170312	0.723978	0.189428	0.234063	0.421767	0.344467	0.286671	0.085645	0.858895	0.637713	0.345439	0.774656	0.258706	0.151415	0.288302	0.845312	0.392888	0.548377	0.647531	0.426982	0.441064	0.10845	0.342047	0.225291	0.226163	0.819996	0.451651	0.459338	0.694591	0.278116	0.468523	0.347759	0.222819	0.108891	0.42818	0.351577	0.625333	0.379893	0.264667	0.11492	0.15037	0.567453	0.678844	0.489222	0.364209
chr12-5020693-5021585	0.702455	0.433269	0.583479	0.126545	0.57778	0.234189	0.798492	0.812009	0.499186	0.764699	0.836318	0.575223	0.573182	0.61426	0.159737	0.925426	0.492517	0.723126	0.759385	0.307671	0.402655	0.640418	0.81241	0.72916	0.447318	0.327659	0.787128	0.759508	0.72807	0.254924	0.310023	0.626665	0.529179	0.753345	0.241248	0.180326	0.808762	0.590739	0.352548	0.830192	0.521737	0.74595	0.361157	0.571101	0.377207	0.795355	0.313848	0.413097	0.302015	0.126169	0.846141	0.713822	0.239893	0.452006	0.38456	0.886644	0.445282	0.190906	0.711212	0.916548	0.566897	0.851917	0.788107	0.455308	0.595049	0.553246	0.739205	0.271817	0.830398	0.793978	0.147695	0.559453	0.259517	0.636575	0.661801	0.672621	0.508538	0.89392	0.445454	0.774803	0.367138	0.410452	0.389428
chr17-14206774-14207968	0.509984	0.499505	0.464961	0.447415	0.248696	0.735815	0.374435	0.126722	0.45987	0.15708	0.710161	0.182814	0.655383	0.493479	0.300398	0.693716	0.315608	0.273161	0.511011	0.612864	0.695207	0.224735	0.206541	0.504589	0.522184	0.506548	0.518571	0.314634	0.591871	0.457279	0.342075	0.31008	0.564309	0.169464	0.136898	0.581134	0.344556	0.140883	0.56792	0.679472	0.698677	0.255372	0.562192	0.594208	0.452216	0.417778	0.603099	0.67443	0.606578	0.78729	0.0874533	0.433888	0.229833	0.758152	0.677836	0.468151	0.627465	0.476268	0.561402	0.37154	0.349383	0.184883	0.387361	0.832845	0.0914724	0.399077	0.668803	0.660085	0.62155	0.370627	0.3372	0.0931557	0.201365	0.296812	0.478125	0.608515	0.36349	0.241295	0.44636	0.486546	0.682063	0.562039	0.330864
chr12-53591398-53591766	0.509237	0.627465	0.462001	0.823172	0.1348	0.754197	0.831266	0.721832	0.751563	0.658801	0.810847	0.764242	0.347702	0.721752	0.197557	0.608208	0.443788	0.17585	0.65386	0.792164	0.831099	0.376361	0.0480303	0.77106	0.604077	0.1614	0.529289	0.256589	0.589753	0.646201	0.569452	0.332859	0.475991	0.747406	0.460554	0.0774883	0.662598	0.167894	0.729483	0.142288	0.849253	0.576905	0.762932	0.496782	0.64044	0.775915	0.595635	0.623203	0.178342	0.775419	0.86209	0.704837	0.272199	0.816639	0.518612	0.736191	0.283907	0.284888	0.12719	0.823538	0.125901	0.744908	0.831521	0.857163	0.13788	0.636608	0.747988	0.798874	0.134311	0.750828	0.102014	0.793935	0.23997	0.722425	0.776701	0.79079	0.281588	0.403954	0.482076	0.56015	0.56826	0.5646	0.580027
chr15-67325751-67326290	0.401804	0.473441	0.514252	0.655032	0.159451	0.617823	0.659657	0.401667	0.626163	0.133092	0.798819	0.747546	0.299228	0.342288	0.515538	0.225427	0.0522869	0.534991	0.5158	0.684321	0.479786	0.0915195	0.337372	0.115565	0.531121	0.505694	0.602497	0.284857	0.14484	0.612161	0.483373	0.204947	0.611157	0.636046	0.0595288	0.0933215	0.513724	0.18253	0.694332	0.6854	0.152525	0.510996	0.272666	0.332818	0.387384	0.0571061	0.822508	0.580197	0.13337	0.782065	0.218479	0.612918	0.129196	0.367614	0.665542	0.675753	0.746025	0.156436	0.34241	0.720649	0.425885	0.199678	0.123472	0.747537	0.466509	0.16601	0.574945	0.480742	0.478488	0.691229	0.600555	0.861641	0.156964	0.0902275	0.175237	0.0966112	0.0771641	0.0481977	0.412962	0.475041	0.786513	0.340364	0.556892
chr19-2428350-2428889	0.746806	0.770434	0.490772	0.295806	0.806227	0.481223	0.231836	0.177633	0.660115	0.298128	0.175115	0.5822	0.56474	0.416966	0.541228	0.471723	0.4986	0.385444	0.663043	0.366997	0.648414	0.255039	0.063998	0.418273	0.675804	0.598281	0.391583	0.71753	0.403385	0.599744	0.819839	0.382404	0.486071	0.182188	0.380664	0.128594	0.750677	0.265072	0.311064	0.301493	0.38588	0.557373	0.792912	0.705347	0.705669	0.141164	0.536614	0.798639	0.386694	0.105778	0.226192	0.242284	0.856463	0.572802	0.2933	0.834643	0.195879	0.557659	0.210133	0.283657	0.767553	0.338857	0.244056	0.609906	0.814809	0.532965	0.824901	0.85031	0.811641	0.164814	0.798954	0.421753	0.528683	0.683785	0.257886	0.576853	0.537182	0.845385	0.869176	0.318743	0.759265	0.54804	0.38154
chr6-108495385-108496811	0.16941	0.506621	0.378136	0.132299	0.134378	0.123188	0.210545	0.350648	0.117377	0.148236	0.843865	0.196796	0.0983917	0.470165	0.11481	0.742614	0.472665	0.400204	0.498755	0.136905	0.151332	0.676411	0.175623	0.162897	0.0994862	0.503671	0.36832	0.169743	0.0882307	0.516418	0.48885	0.152514	0.210237	0.391934	0.306003	0.0776273	0.120684	0.100197	0.284944	0.199951	0.557509	0.349916	0.096433	0.61516	0.164962	0.767778	0.224294	0.257554	0.129056	0.0922269	0.622917	0.649383	0.246053	0.0774185	0.761382	0.522097	0.299608	0.0639321	0.661277	0.731097	0.638946	0.139147	0.654973	0.412563	0.447618	0.121925	0.545538	0.0831017	0.364508	0.680303	0.535496	0.210737	0.0852031	0.629215	0.181603	0.139893	0.36753	0.677369	0.174254	0.500829	0.225119	0.116774	0.138333
chr14-60977856-60978275	0.370209	0.174464	0.252007	0.0798221	0.683467	0.183501	0.173691	0.214322	0.481145	0.30773	0.168813	0.201699	0.186044	0.56267	0.487695	0.894135	0.174268	0.390634	0.499137	0.0871556	0.720674	0.248958	0.239337	0.517175	0.460169	0.240991	0.506592	0.179977	0.212795	0.0623753	0.388614	0.386309	0.443578	0.333526	0.136159	0.752376	0.402349	0.132226	0.10926	0.284102	0.653484	0.273448	0.130159	0.6853	0.173361	0.693298	0.66365	0.277507	0.165102	0.111629	0.883172	0.477447	0.085868	0.455171	0.571486	0.668364	0.450941	0.162014	0.172123	0.684801	0.196019	0.214326	0.629187	0.487137	0.474492	0.219422	0.491609	0.376295	0.622171	0.401241	0.263143	0.11704	0.138978	0.272294	0.462266	0.539893	0.086974	0.598691	0.215247	0.39365	0.348805	0.101308	0.13726
chr16-47047688-47048265	0.773719	0.618486	0.677031	0.191227	0.563373	0.409143	0.286927	0.740156	0.678993	0.660876	0.74537	0.480946	0.415947	0.447121	0.215221	0.601011	0.493034	0.707489	0.476359	0.243535	0.355076	0.788149	0.447532	0.535854	0.38762	0.448406	0.789911	0.677757	0.570232	0.664985	0.401	0.678732	0.415955	0.638445	0.288071	0.169454	0.53825	0.523055	0.438064	0.671847	0.624928	0.794363	0.346867	0.74123	0.427293	0.833651	0.170517	0.391908	0.332999	0.150563	0.792401	0.659227	0.326137	0.271136	0.744868	0.842152	0.377677	0.247001	0.458187	0.865836	0.801823	0.726918	0.76948	0.249296	0.501568	0.716947	0.674583	0.515402	0.796218	0.801493	0.185356	0.642808	0.418726	0.734183	0.581069	0.605508	0.654217	0.871524	0.422238	0.709616	0.266366	0.505801	0.417554
chr2-200331675-200332380	0.204926	0.370207	0.492886	0.708766	0.572184	0.575144	0.585826	0.69706	0.358679	0.329167	0.774292	0.647467	0.205281	0.778536	0.2947	0.67859	0.130783	0.195051	0.451969	0.109466	0.0328081	0.608701	0.665871	0.667412	0.394294	0.313973	0.561929	0.377891	0.409232	0.586959	0.0550194	0.160812	0.309874	0.0757859	0.0743645	0.201324	0.604678	0.193372	0.662506	0.637048	0.0913804	0.0718634	0.605098	0.0966089	0.428366	0.0631896	0.779599	0.48904	0.49983	0.850991	0.779986	0.462154	0.306255	0.84395	0.0922113	0.0542732	0.0413035	0.468642	0.073927	0.0951384	0.538085	0.578673	0.79404	0.656723	0.464964	0.514033	0.0481563	0.608284	0.0722965	0.738771	0.730178	0.864502	0.636345	0.582628	0.618187	0.0806862	0.338094	0.17205	0.0334573	0.470287	0.168792	0.557471	0.233608
chr19-50931222-50931875	0.334843	0.52507	0.257136	0.237012	0.108248	0.299087	0.384767	0.257831	0.330529	0.13913	0.77031	0.169432	0.163149	0.224945	0.0977725	0.384916	0.62297	0.18684	0.580793	0.172448	0.142016	0.32474	0.0973456	0.467823	0.203267	0.242407	0.559939	0.19814	0.239539	0.426964	0.700799	0.377927	0.171712	0.274761	0.709821	0.0776969	0.229002	0.161915	0.186307	0.184007	0.135965	0.259393	0.482149	0.240674	0.237698	0.272755	0.221792	0.260524	0.160348	0.132472	0.340533	0.331382	0.154133	0.212245	0.396169	0.714729	0.0761369	0.108425	0.283594	0.784086	0.521538	0.148384	0.739898	0.617944	0.18818	0.18594	0.368952	0.497133	0.644328	0.729999	0.541955	0.308154	0.139099	0.485419	0.133223	0.608562	0.136454	0.534347	0.133292	0.606463	0.110899	0.212756	0.168932
chr4-154073371-154073709	0.235308	0.0396743	0.0593256	0.0879646	0.0655073	0.190855	0.0927044	0.0697833	0.0801668	0.0405904	0.35081	0.481992	0.39514	0.20031	0.064564	0.0306812	0.0325607	0.124527	0.108922	0.0746184	0.0346062	0.0426555	0.0277521	0.0848173	0.0332531	0.0836378	0.0930578	0.0482904	0.515039	0.0919991	0.694108	0.562752	0.51962	0.0427733	0.0431704	0.0378436	0.112393	0.068947	0.178944	0.0337718	0.0608268	0.125832	0.099264	0.179361	0.0865814	0.0454991	0.0698459	0.128686	0.0462608	0.607034	0.100869	0.286819	0.0698641	0.400908	0.161439	0.156421	0.103067	0.0339724	0.268522	0.0409125	0.59697	0.0435881	0.182574	0.795934	0.0272544	0.0404376	0.47365	0.0411025	0.131455	0.433712	0.114725	0.648353	0.038715	0.0701972	0.278463	0.0382024	0.0540194	0.0673093	0.117548	0.279856	0.503055	0.397708	0.109123
chr1-47915553-47915951	0.3606	0.26977	0.284524	0.110846	0.684029	0.622586	0.222886	0.797655	0.552151	0.31865	0.841045	0.412441	0.244145	0.709755	0.176181	0.800539	0.3503	0.676366	0.560166	0.433257	0.257096	0.218304	0.0450318	0.533399	0.259342	0.253577	0.66839	0.204809	0.376095	0.256827	0.223598	0.363576	0.34339	0.541314	0.221093	0.0998788	0.294154	0.694731	0.338051	0.73915	0.406344	0.492757	0.148701	0.567839	0.178716	0.298099	0.446226	0.332091	0.60859	0.269496	0.351425	0.625155	0.0979374	0.100303	0.581049	0.652188	0.588215	0.156922	0.618757	0.645081	0.510348	0.368766	0.753266	0.561369	0.590881	0.242596	0.631079	0.0649119	0.589563	0.682248	0.306791	0.21578	0.253415	0.238719	0.279245	0.186147	0.16974	0.23115	0.416096	0.576111	0.504027	0.114974	0.167215
chr14-94254131-94254726	0.290923	0.102081	0.222778	0.595014	0.18767	0.0953104	0.242376	0.583053	0.36187	0.340064	0.498018	0.204778	0.168569	0.580119	0.0661577	0.547426	0.263835	0.191749	0.42665	0.372145	0.317805	0.330577	0.164194	0.179493	0.133935	0.234742	0.393074	0.201511	0.290834	0.122825	0.329008	0.142383	0.147393	0.269839	0.0983826	0.141533	0.285308	0.0846642	0.12429	0.122298	0.1478	0.413271	0.180898	0.726896	0.0985756	0.472449	0.158648	0.130493	0.0691898	0.363667	0.572846	0.663142	0.0983228	0.188163	0.237447	0.775338	0.102537	0.116014	0.535465	0.446845	0.2569	0.464311	0.807535	0.340951	0.347566	0.651376	0.726546	0.326318	0.193465	0.779042	0.215537	0.363934	0.13619	0.621869	0.815235	0.401886	0.192726	0.378825	0.25227	0.603359	0.10517	0.184044	0.240904
chr17-78808060-78808450	0.799707	0.839062	0.42802	0.554042	0.416805	0.885902	0.219543	0.448599	0.382261	0.519678	0.666618	0.340754	0.856305	0.751554	0.660262	0.546377	0.823544	0.376851	0.688044	0.44153	0.53014	0.747354	0.0745222	0.285489	0.319954	0.719222	0.516042	0.834165	0.555477	0.869948	0.849819	0.738486	0.321408	0.191368	0.8552	0.180829	0.326088	0.210545	0.853683	0.356786	0.588494	0.842017	0.712473	0.847747	0.743772	0.876153	0.442041	0.874535	0.265104	0.832253	0.146011	0.73032	0.658301	0.57756	0.846348	0.884422	0.156187	0.712532	0.663725	0.672786	0.858167	0.48218	0.112069	0.276064	0.251764	0.817592	0.894486	0.753478	0.504184	0.813138	0.800557	0.0984093	0.29641	0.700825	0.148004	0.838305	0.601531	0.899759	0.855048	0.835637	0.173156	0.367312	0.785525
chr5-2169371-2170036	0.729282	0.424797	0.405197	0.177312	0.555218	0.295442	0.552754	0.837548	0.466198	0.256309	0.888199	0.350122	0.376503	0.602727	0.227335	0.642489	0.291561	0.650355	0.639604	0.250736	0.263645	0.441649	0.403189	0.540655	0.597679	0.351218	0.709343	0.420449	0.461655	0.293784	0.327154	0.588746	0.326579	0.510055	0.270185	0.139054	0.467188	0.344251	0.232988	0.248509	0.270567	0.64413	0.285668	0.56913	0.384269	0.55221	0.269934	0.40249	0.303975	0.117627	0.865734	0.622355	0.210995	0.118525	0.418975	0.856508	0.300684	0.235806	0.505143	0.761937	0.621927	0.600093	0.50348	0.206224	0.268201	0.393053	0.761057	0.323129	0.736699	0.855494	0.206626	0.300527	0.308452	0.516895	0.435743	0.409836	0.559125	0.651116	0.347878	0.842608	0.27051	0.685407	0.326685
chr6-105388191-105388731	0.27508	0.584542	0.301002	0.0860819	0.100164	0.490476	0.44574	0.0754802	0.254554	0.133586	0.629106	0.191327	0.137456	0.248281	0.331512	0.0403406	0.453194	0.162985	0.119738	0.131254	0.066144	0.171238	0.034478	0.193406	0.186936	0.155811	0.516482	0.246418	0.339562	0.241966	0.609479	0.276056	0.312984	0.446515	0.0792606	0.0634058	0.252706	0.0640489	0.269056	0.273077	0.315524	0.459611	0.163747	0.527883	0.63129	0.812817	0.236367	0.491071	0.150861	0.062993	0.167007	0.10891	0.17609	0.277162	0.258206	0.58672	0.188431	0.133567	0.636992	0.675358	0.551849	0.636209	0.612783	0.72853	0.676467	0.212032	0.708433	0.147924	0.314519	0.496325	0.479623	0.252093	0.499799	0.591543	0.248985	0.626754	0.159956	0.535947	0.608669	0.270439	0.0676617	0.154725	0.180196
chr3-195488922-195490309	0.664926	0.411952	0.41119	0.142852	0.532186	0.144966	0.459948	0.770466	0.393217	0.345646	0.634454	0.278201	0.266932	0.60139	0.19386	0.649567	0.435346	0.496451	0.414684	0.243306	0.363077	0.404678	0.297101	0.504345	0.50853	0.264662	0.515175	0.542241	0.580241	0.483677	0.203423	0.598819	0.472723	0.325027	0.336603	0.139463	0.597992	0.257444	0.274704	0.334089	0.351074	0.407919	0.406202	0.615581	0.445441	0.802043	0.516209	0.351721	0.277621	0.316942	0.855486	0.560918	0.174636	0.424613	0.507132	0.822457	0.272759	0.272848	0.619257	0.56969	0.782452	0.648578	0.639783	0.639343	0.375831	0.324728	0.511229	0.509535	0.624717	0.811354	0.144132	0.419891	0.471707	0.791535	0.568589	0.545581	0.465079	0.573894	0.290716	0.547871	0.256668	0.388465	0.241658
chr5-134825274-134825895	0.253412	0.4835	0.522578	0.727236	0.401415	0.108057	0.674669	0.583195	0.565476	0.274744	0.813336	0.597197	0.584437	0.739848	0.217127	0.880008	0.423546	0.380418	0.542565	0.615822	0.0402027	0.744101	0.0262779	0.108161	0.123071	0.476501	0.301703	0.280866	0.616303	0.64221	0.682936	0.32531	0.179392	0.056662	0.661518	0.0727647	0.544371	0.0406919	0.694133	0.0868932	0.640701	0.620573	0.575172	0.130831	0.493455	0.655026	0.048051	0.332366	0.0542266	0.466629	0.843963	0.670001	0.641238	0.240816	0.395053	0.614825	0.0336454	0.603834	0.703733	0.704326	0.667207	0.520734	0.701461	0.696782	0.107975	0.237975	0.626946	0.589094	0.557154	0.632772	0.451987	0.881557	0.0774739	0.421124	0.598016	0.0768632	0.48911	0.528351	0.112541	0.434148	0.200925	0.610604	0.536982
chr7-4210949-4212408	0.814044	0.427922	0.375087	0.27164	0.652858	0.347095	0.32248	0.819049	0.419366	0.557383	0.898093	0.462745	0.479569	0.667055	0.253874	0.840471	0.4202	0.653589	0.677336	0.371915	0.252365	0.81743	0.196901	0.470077	0.548435	0.376291	0.734204	0.569331	0.582339	0.435424	0.375692	0.651557	0.370567	0.491102	0.360164	0.270137	0.532884	0.425758	0.259168	0.394762	0.398959	0.622467	0.322748	0.564238	0.365435	0.759407	0.388972	0.352635	0.287235	0.232754	0.834338	0.834783	0.304914	0.224298	0.508917	0.906284	0.400356	0.305143	0.623006	0.913234	0.523559	0.808787	0.780153	0.333619	0.418312	0.388961	0.619318	0.338799	0.765455	0.876612	0.231577	0.534086	0.236305	0.637631	0.649423	0.626995	0.426691	0.788306	0.365979	0.830607	0.410572	0.412505	0.476381
chr6-42927940-42928773	0.397836	0.525189	0.0701386	0.0785767	0.0904501	0.146277	0.189682	0.055532	0.081992	0.0619963	0.0739455	0.124757	0.346285	0.0984225	0.0776341	0.0722849	0.0679748	0.0580956	0.579498	0.0634052	0.0613131	0.090789	0.0293819	0.0583796	0.0971207	0.252358	0.0715799	0.190155	0.170236	0.586413	0.660897	0.0981201	0.0805476	0.0469386	0.605762	0.0516044	0.374363	0.0441568	0.292177	0.056394	0.0766931	0.10005	0.462122	0.152901	0.511318	0.123304	0.12532	0.288543	0.0601583	0.203496	0.128704	0.183105	0.171919	0.112178	0.222319	0.181729	0.0514686	0.550252	0.0669851	0.0776715	0.216944	0.140813	0.626192	0.718468	0.0498807	0.631103	0.208551	0.287493	0.117836	0.24947	0.123864	0.30885	0.179852	0.0793353	0.189014	0.0758797	0.0999365	0.171604	0.0520508	0.0645977	0.0574393	0.192562	0.206184
chr1-2827410-2828293	0.658213	0.371274	0.568682	0.194424	0.63111	0.301888	0.452886	0.766411	0.487097	0.422609	0.761577	0.347106	0.401061	0.730552	0.241019	0.487958	0.439687	0.653767	0.336936	0.295229	0.255963	0.642241	0.306531	0.563802	0.594687	0.322308	0.714462	0.634011	0.566622	0.421668	0.409033	0.602846	0.367332	0.578001	0.328404	0.16737	0.56952	0.38329	0.279678	0.466536	0.351192	0.671845	0.388753	0.590729	0.470779	0.85651	0.264636	0.457846	0.290975	0.224499	0.786079	0.674068	0.324174	0.279516	0.370153	0.877238	0.411703	0.295901	0.46097	0.857637	0.615315	0.751199	0.73791	0.429467	0.333951	0.575022	0.752357	0.324453	0.729481	0.818681	0.220793	0.457654	0.300597	0.721117	0.443296	0.578814	0.459158	0.750466	0.349273	0.822058	0.350732	0.395328	0.336616
chr6-168197177-168197921	0.338368	0.140168	0.537074	0.642666	0.212019	0.62302	0.320155	0.219955	0.582986	0.158229	0.761119	0.329892	0.557216	0.343751	0.154011	0.710814	0.407351	0.433762	0.521887	0.503882	0.196776	0.521162	0.11165	0.284571	0.38094	0.568017	0.581423	0.546894	0.592118	0.59225	0.339383	0.489497	0.485834	0.177655	0.250847	0.0981923	0.375172	0.246488	0.483872	0.282138	0.711673	0.190011	0.526524	0.585001	0.368393	0.0873076	0.0920889	0.121175	0.159079	0.4484	0.305654	0.609974	0.186974	0.207821	0.520693	0.5927	0.145346	0.43499	0.539825	0.0707569	0.638214	0.234027	0.75216	0.240624	0.26253	0.179605	0.641053	0.510427	0.661953	0.693415	0.409131	0.686855	0.211927	0.260707	0.792641	0.633932	0.4295	0.206965	0.492127	0.497655	0.250923	0.392669	0.397591
chr7-157915171-157916279	0.82058	0.345014	0.486228	0.165967	0.632896	0.305687	0.481977	0.607273	0.538128	0.685447	0.634433	0.35119	0.335813	0.668857	0.490669	0.415518	0.503409	0.734077	0.256883	0.324195	0.232091	0.619434	0.520606	0.689149	0.415195	0.406696	0.814698	0.703961	0.600617	0.355941	0.842187	0.571703	0.413936	0.401938	0.311389	0.52879	0.595873	0.409892	0.226783	0.468068	0.334642	0.787494	0.227293	0.627807	0.435298	0.782701	0.269833	0.344534	0.208322	0.193283	0.814577	0.447595	0.24794	0.176753	0.536112	0.842369	0.731975	0.23394	0.4917	0.811422	0.824762	0.788686	0.721421	0.386526	0.3456	0.364581	0.752957	0.316217	0.701145	0.807007	0.60216	0.539463	0.255621	0.650668	0.6725	0.804237	0.506098	0.825521	0.497458	0.805473	0.396573	0.508154	0.318909
chr16-1404834-1405223	0.931904	0.661528	0.737828	0.436457	0.631556	0.866593	0.904383	0.586778	0.878772	0.504193	0.312011	0.824436	0.697331	0.75047	0.498555	0.855813	0.368371	0.907717	0.350592	0.694354	0.538299	0.889666	0.197007	0.821124	0.648087	0.450448	0.874877	0.727145	0.563133	0.637179	0.528112	0.885981	0.785915	0.767542	0.333059	0.121262	0.642365	0.866892	0.642617	0.915541	0.507459	0.636014	0.592112	0.607709	0.623448	0.525349	0.880231	0.910272	0.727893	0.854916	0.800885	0.499082	0.438503	0.893846	0.664083	0.901429	0.546691	0.425588	0.623067	0.253933	0.226476	0.732204	0.258919	0.92242	0.8664	0.881314	0.917902	0.383413	0.905484	0.660136	0.415966	0.607703	0.90899	0.692734	0.586249	0.861652	0.550731	0.779305	0.428298	0.736544	0.887407	0.901567	0.507817
chr4-111532035-111533547	0.315685	0.423271	0.12932	0.626824	0.375211	0.561637	0.21341	0.637129	0.176349	0.481722	0.782171	0.381621	0.565199	0.268181	0.478881	0.877926	0.213467	0.249209	0.544493	0.290325	0.685275	0.730164	0.44891	0.241167	0.49802	0.231527	0.392342	0.170566	0.543161	0.651491	0.171928	0.457049	0.549403	0.265861	0.612379	0.155432	0.114302	0.0520086	0.138144	0.387367	0.741883	0.340325	0.57592	0.536597	0.419448	0.735563	0.532169	0.484752	0.193277	0.7652	0.227905	0.602378	0.12214	0.316516	0.302	0.603175	0.137995	0.541709	0.623581	0.462704	0.718788	0.582884	0.777511	0.283172	0.437118	0.495696	0.544304	0.686027	0.617763	0.683767	0.566625	0.818574	0.168854	0.367364	0.829221	0.532615	0.267543	0.617023	0.331206	0.163543	0.270279	0.618201	0.4156
chr8-142228727-142229056	0.810325	0.353862	0.894256	0.159583	0.859524	0.485883	0.88371	0.856423	0.874695	0.77884	0.848434	0.648132	0.453853	0.854602	0.288255	0.790391	0.207145	0.862314	0.836928	0.384577	0.312719	0.801581	0.817844	0.848927	0.357001	0.303075	0.714262	0.561643	0.535457	0.769756	0.196671	0.462771	0.384288	0.769177	0.823858	0.136678	0.591038	0.728141	0.252012	0.869837	0.807655	0.82097	0.388941	0.810448	0.358195	0.862091	0.174909	0.829512	0.201434	0.475217	0.874752	0.837383	0.201586	0.84261	0.45	0.884307	0.555561	0.239752	0.333411	0.896507	0.542064	0.806728	0.858955	0.890197	0.31468	0.811721	0.706089	0.628172	0.573867	0.883534	0.119638	0.82642	0.846379	0.856637	0.784203	0.718741	0.38483	0.854752	0.200037	0.83456	0.213638	0.199324	0.339902
chr8-1495025-1495332	0.80462	0.32616	0.386407	0.198644	0.700164	0.355166	0.394208	0.795722	0.550677	0.789941	0.879268	0.399228	0.285806	0.763487	0.219484	0.556234	0.427442	0.529994	0.455766	0.211161	0.292896	0.478965	0.26884	0.758409	0.677703	0.40609	0.839682	0.580198	0.436642	0.34457	0.512177	0.730229	0.408395	0.684879	0.310858	0.139812	0.58755	0.421567	0.344523	0.462066	0.337886	0.57743	0.349084	0.668492	0.452761	0.749279	0.178564	0.56908	0.366328	0.195088	0.798846	0.68383	0.349473	0.158766	0.35277	0.907665	0.432712	0.48013	0.457493	0.879176	0.699335	0.643128	0.641433	0.219072	0.22737	0.701226	0.871093	0.328225	0.833484	0.844587	0.20646	0.449974	0.220744	0.370987	0.568063	0.565888	0.609762	0.74459	0.415055	0.881312	0.236706	0.485546	0.365397
chr11-60282420-60282972	0.791814	0.495331	0.512021	0.299447	0.696884	0.336707	0.414527	0.877095	0.442782	0.833547	0.874459	0.489116	0.623099	0.793614	0.400396	0.449977	0.478755	0.721623	0.849442	0.389644	0.47523	0.619093	0.655873	0.52949	0.527771	0.534161	0.907905	0.654477	0.770301	0.32691	0.61695	0.741095	0.68912	0.613214	0.434259	0.218778	0.612554	0.439906	0.381273	0.427125	0.470405	0.776283	0.369099	0.646398	0.60049	0.6848	0.353332	0.479782	0.369846	0.904498	0.793674	0.420666	0.357893	0.209466	0.572406	0.879095	0.627728	0.429642	0.885801	0.913772	0.824991	0.756673	0.653799	0.224454	0.427097	0.459555	0.875575	0.433853	0.882139	0.931761	0.324445	0.620995	0.338746	0.667478	0.7172	0.718416	0.676489	0.774854	0.559482	0.896866	0.455267	0.808312	0.50976
chr10-26726877-26727598	0.099736	0.0607045	0.0389613	0.468302	0.0991547	0.0902563	0.0496132	0.465469	0.0852387	0.0558135	0.71555	0.0732161	0.0517152	0.626391	0.0401965	0.056279	0.0401683	0.290929	0.239437	0.0479783	0.0373832	0.235703	0.0460337	0.0674509	0.0601562	0.0843051	0.0462918	0.054654	0.504573	0.35323	0.0805436	0.158934	0.0734728	0.0697978	0.155374	0.0772019	0.0767197	0.0502202	0.0477962	0.0607639	0.0741652	0.22524	0.160282	0.358605	0.0435842	0.422479	0.0687942	0.039968	0.0425812	0.666995	0.157604	0.124625	0.045662	0.0519433	0.0733199	0.456791	0.0915774	0.0887419	0.0887897	0.236558	0.400262	0.442772	0.724656	0.161751	0.130001	0.170685	0.162541	0.17222	0.419585	0.659971	0.0379533	0.772246	0.0371554	0.0701703	0.212732	0.0436441	0.0368896	0.183709	0.0716099	0.439467	0.104934	0.0437907	0.342533
chr7-149389444-149389941	0.457077	0.183496	0.595151	0.289072	0.249775	0.289028	0.667346	0.393839	0.643416	0.222886	0.831919	0.381047	0.171845	0.615709	0.235456	0.0426438	0.54773	0.232137	0.382747	0.247332	0.125133	0.0755533	0.915284	0.275033	0.352498	0.358155	0.636229	0.226117	0.39766	0.335003	0.631903	0.443976	0.339991	0.606906	0.0985012	0.227582	0.377184	0.595962	0.364659	0.271006	0.340911	0.589879	0.110784	0.412825	0.390692	0.201078	0.296555	0.630475	0.371342	0.157677	0.246627	0.609456	0.165725	0.146866	0.3156	0.635624	0.345305	0.272609	0.51792	0.477405	0.539257	0.758045	0.833685	0.461341	0.694301	0.260445	0.257875	0.398113	0.468976	0.817823	0.384117	0.589216	0.413428	0.574508	0.540737	0.598307	0.228428	0.350411	0.467712	0.535581	0.226364	0.387259	0.234678
chr3-150690183-150690810	0.799115	0.828613	0.440189	0.323208	0.697086	0.460879	0.381938	0.806888	0.5489	0.41407	0.637537	0.670344	0.495057	0.730176	0.189704	0.291505	0.439355	0.820685	0.587881	0.330099	0.24329	0.499028	0.222602	0.608028	0.530926	0.435022	0.772342	0.688524	0.52414	0.740659	0.350812	0.679063	0.555636	0.856479	0.477011	0.105762	0.699068	0.404654	0.512285	0.696584	0.440091	0.640789	0.508304	0.654795	0.667469	0.775053	0.82743	0.730768	0.754818	0.125954	0.808041	0.579118	0.258537	0.842569	0.541756	0.78217	0.399502	0.462108	0.309885	0.84728	0.637504	0.524669	0.701432	0.288306	0.569063	0.784771	0.563701	0.772605	0.643546	0.721216	0.188582	0.406965	0.772185	0.78944	0.334134	0.564102	0.639756	0.757451	0.354106	0.86808	0.383798	0.46997	0.585369
chr1-34328907-34330389	0.696715	0.412041	0.480453	0.168381	0.454998	0.206382	0.240771	0.887999	0.273245	0.770006	0.875025	0.354402	0.363631	0.823839	0.195713	0.255564	0.358579	0.479681	0.645989	0.189255	0.185757	0.327832	0.124618	0.345489	0.385635	0.33423	0.588185	0.691055	0.415032	0.300455	0.345023	0.497929	0.334993	0.339823	0.336746	0.122053	0.714761	0.202411	0.235923	0.777778	0.447817	0.731362	0.27851	0.432666	0.441227	0.671825	0.170428	0.445276	0.24846	0.112695	0.670216	0.303587	0.228418	0.227848	0.449706	0.767408	0.147046	0.19456	0.48492	0.851976	0.513918	0.444804	0.408055	0.905816	0.271946	0.49213	0.633917	0.240652	0.567917	0.760441	0.154156	0.219475	0.214323	0.57901	0.379587	0.356824	0.512532	0.426111	0.220485	0.81879	0.251756	0.400529	0.315218
chr13-20702922-20703415	0.377063	0.238635	0.148309	0.671195	0.153597	0.225087	0.255783	0.314684	0.35848	0.141368	0.632935	0.228204	0.158059	0.497697	0.174296	0.408617	0.10499	0.416631	0.221412	0.380128	0.0734723	0.337625	0.0951596	0.376956	0.170159	0.190317	0.230743	0.269977	0.121096	0.630074	0.282202	0.562641	0.378089	0.444559	0.12093	0.07046	0.153295	0.137197	0.133072	0.175792	0.437174	0.364874	0.334721	0.178109	0.246073	0.163727	0.122415	0.344293	0.164772	0.106568	0.238355	0.395715	0.313836	0.378101	0.51257	0.500245	0.0784592	0.0994924	0.701193	0.166284	0.308692	0.349876	0.707313	0.655155	0.124521	0.14587	0.292478	0.232009	0.468304	0.60648	0.0661523	0.832236	0.459371	0.103075	0.757862	0.272623	0.12299	0.422411	0.20132	0.464168	0.406364	0.380704	0.25131
chr10-119307692-119307931	0.281648	0.360655	0.324478	0.0477678	0.710135	0.169034	0.412871	0.675278	0.541637	0.104587	0.792866	0.230638	0.453978	0.0971406	0.479616	0.861328	0.234613	0.557327	0.535131	0.0417572	0.0349639	0.663185	0.336411	0.681978	0.0458494	0.0509182	0.596262	0.203963	0.66865	0.0546045	0.139283	0.108196	0.226262	0.55943	0.331082	0.508049	0.612815	0.604802	0.695114	0.401598	0.0988574	0.530893	0.540787	0.247373	0.0404837	0.742389	0.053071	0.629198	0.0802354	0.0525271	0.844703	0.323496	0.0429691	0.84824	0.423014	0.703791	0.0300027	0.0348853	0.332158	0.301609	0.460016	0.570603	0.805255	0.0579596	0.0931941	0.0564141	0.498518	0.614657	0.0547768	0.734031	0.0914074	0.676012	0.654206	0.703727	0.273307	0.274158	0.524726	0.297768	0.264121	0.504155	0.336335	0.0862209	0.141596
chr8-41583136-41583523	0.410926	0.37454	0.398408	0.168387	0.576031	0.338849	0.534196	0.624499	0.694174	0.350763	0.826725	0.173254	0.16439	0.59213	0.0931545	0.75483	0.205357	0.495831	0.299261	0.198533	0.143741	0.215468	0.044707	0.75667	0.21699	0.23929	0.541948	0.28668	0.309964	0.354089	0.193912	0.270678	0.14059	0.702982	0.130497	0.0682592	0.552685	0.142071	0.423962	0.675899	0.38233	0.364321	0.152981	0.358097	0.189526	0.507948	0.110806	0.508079	0.190486	0.112634	0.666197	0.407242	0.180304	0.792551	0.350955	0.629127	0.222538	0.133027	0.197918	0.54516	0.378614	0.390259	0.816515	0.811365	0.287176	0.206533	0.326861	0.347095	0.28604	0.670104	0.123682	0.273185	0.326151	0.56897	0.164089	0.26218	0.273074	0.308157	0.195428	0.588314	0.751025	0.237854	0.177749
chr17-6899085-6899758	0.531931	0.592451	0.579521	0.614795	0.648917	0.685929	0.770948	0.210028	0.414917	0.611535	0.786602	0.442471	0.644259	0.260981	0.765401	0.823847	0.671673	0.550593	0.606594	0.641049	0.764922	0.150944	0.826296	0.286444	0.5858	0.578783	0.673892	0.497275	0.653504	0.737298	0.712504	0.568509	0.645125	0.240077	0.699364	0.253394	0.612963	0.273733	0.656465	0.303846	0.741598	0.226259	0.63532	0.319796	0.610844	0.167287	0.771304	0.600007	0.318307	0.435122	0.577036	0.659631	0.658948	0.467978	0.645453	0.627918	0.240114	0.58991	0.669427	0.195684	0.681069	0.490616	0.754998	0.802126	0.701356	0.610517	0.653856	0.682381	0.608296	0.636411	0.728255	0.8339	0.258081	0.258755	0.21501	0.704489	0.511755	0.146636	0.284323	0.315042	0.648109	0.663695	0.597769
chr15-73735098-73735694	0.788082	0.669083	0.599518	0.281433	0.715089	0.453222	0.396086	0.769785	0.554172	0.816877	0.829528	0.395855	0.470748	0.550986	0.253227	0.9003	0.476467	0.732739	0.712315	0.348619	0.377123	0.711647	0.411977	0.531597	0.475659	0.536213	0.664192	0.672701	0.547786	0.40085	0.52093	0.676362	0.468231	0.563048	0.402105	0.222434	0.565003	0.630212	0.387621	0.519503	0.488341	0.702592	0.498791	0.64816	0.483937	0.857452	0.380327	0.486054	0.380957	0.268759	0.830236	0.451988	0.304915	0.294721	0.662692	0.871014	0.444434	0.339779	0.559305	0.89881	0.823749	0.816554	0.731322	0.333538	0.467887	0.538412	0.762469	0.430909	0.80354	0.84615	0.281917	0.59197	0.378005	0.714124	0.573586	0.665201	0.532433	0.834967	0.405499	0.775526	0.285575	0.375801	0.391662
chr19-43979316-43979739	0.22416	0.0658081	0.0594615	0.228701	0.496622	0.40329	0.0609614	0.130752	0.0977894	0.225297	0.806843	0.30749	0.521145	0.058768	0.109799	0.114935	0.206597	0.0749032	0.274862	0.056083	0.0497085	0.103308	0.270128	0.137697	0.152346	0.223507	0.0775932	0.0536613	0.0545464	0.0971564	0.518624	0.075707	0.15452	0.566722	0.05561	0.0726192	0.398597	0.0698552	0.564504	0.367521	0.0732648	0.116346	0.68417	0.59176	0.417499	0.0504971	0.105557	0.428098	0.0514719	0.777635	0.834584	0.540901	0.118784	0.0766426	0.669586	0.0734618	0.0451512	0.159769	0.5891	0.0653517	0.63711	0.124543	0.54532	0.291418	0.111349	0.209783	0.0547449	0.172021	0.33441	0.620743	0.0415819	0.481151	0.522993	0.614321	0.788355	0.321979	0.393794	0.0528071	0.180978	0.158899	0.11895	0.0734316	0.231365
chr1-200842756-200843156	0.450868	0.535051	0.539586	0.702709	0.629401	0.260075	0.348226	0.644861	0.304667	0.270009	0.82381	0.37417	0.233973	0.276561	0.0510481	0.879652	0.71205	0.431156	0.625898	0.174042	0.0834116	0.752973	0.0998782	0.311937	0.241342	0.404759	0.27858	0.354661	0.504279	0.729237	0.650041	0.238476	0.301325	0.281214	0.721043	0.041684	0.549409	0.0712244	0.368835	0.138661	0.310368	0.413856	0.583046	0.45715	0.203596	0.790132	0.265978	0.295409	0.0795106	0.310455	0.831523	0.689157	0.238428	0.362333	0.536707	0.614016	0.203489	0.654836	0.647094	0.594033	0.715227	0.644803	0.785502	0.586617	0.20427	0.562383	0.348023	0.677	0.512079	0.741473	0.204669	0.632527	0.401784	0.621688	0.781243	0.523309	0.499029	0.764976	0.171474	0.512642	0.199143	0.324672	0.526271
chr8-25897534-25899683	0.403585	0.134392	0.343165	0.573118	0.560511	0.146601	0.720265	0.739256	0.354348	0.469342	0.841891	0.172769	0.280811	0.697962	0.06048	0.87969	0.424367	0.546884	0.577651	0.328313	0.426264	0.305669	0.663595	0.53402	0.293235	0.252958	0.477278	0.260766	0.641008	0.101346	0.481732	0.417963	0.264389	0.655374	0.132473	0.0926428	0.495916	0.402219	0.307893	0.604562	0.527597	0.519986	0.239393	0.476226	0.160277	0.610394	0.368647	0.127179	0.0738841	0.0957159	0.700973	0.572548	0.143128	0.409229	0.502742	0.607628	0.541724	0.231669	0.630601	0.607103	0.615455	0.639512	0.824009	0.298085	0.498409	0.15545	0.571215	0.488152	0.635868	0.678513	0.120545	0.71042	0.125494	0.6357	0.668274	0.671276	0.247531	0.453158	0.436867	0.550426	0.158088	0.598076	0.193466
chr7-155394983-155395074	0.941677	0.37355	0.459135	0.178377	0.669842	0.508249	0.758586	0.93618	0.504501	0.569421	0.753721	0.535441	0.490644	0.950888	0.190075	0.897725	0.577346	0.957208	0.310737	0.314158	0.42791	0.815144	0.0443293	0.917665	0.463048	0.593379	0.965702	0.502666	0.533639	0.80459	0.638604	0.95323	0.738337	0.947414	0.323537	0.107294	0.928863	0.953633	0.241691	0.521708	0.769258	0.962358	0.368368	0.446948	0.426245	0.833973	0.682952	0.467138	0.449402	0.418349	0.954714	0.926328	0.311605	0.641168	0.447223	0.963043	0.627869	0.267475	0.908257	0.965772	0.922865	0.958765	0.53314	0.476775	0.608055	0.943816	0.964756	0.176275	0.884904	0.894562	0.17077	0.889546	0.931078	0.662622	0.947787	0.954034	0.506443	0.963539	0.832103	0.462221	0.537666	0.878091	0.390063
chr13-22493739-22493776	0.898348	0.450403	0.470058	0.177687	0.54012	0.13599	0.396204	0.924705	0.264733	0.922027	0.813263	0.173714	0.330588	0.797192	0.177041	0.855952	0.765247	0.547579	0.789933	0.446671	0.128333	0.899344	0.128319	0.307616	0.305402	0.397405	0.832749	0.568447	0.303811	0.276185	0.649339	0.507208	0.342476	0.486239	0.150651	0.0628832	0.303477	0.386267	0.528181	0.183846	0.103996	0.813609	0.138792	0.678665	0.256099	0.832804	0.135183	0.380438	0.323073	0.0512378	0.907239	0.414434	0.230534	0.0609785	0.635724	0.913366	0.221064	0.173217	0.80882	0.913405	0.850045	0.822786	0.827913	0.111621	0.178478	0.31315	0.796366	0.250791	0.8976	0.790568	0.084938	0.536723	0.164448	0.858034	0.804388	0.900372	0.391105	0.905047	0.630784	0.826132	0.160063	0.32378	0.31907
chr5-153852690-153853545	0.148157	0.153461	0.174486	0.0666253	0.299839	0.135837	0.294839	0.115089	0.0841312	0.087414	0.823049	0.164275	0.185298	0.280602	0.0550136	0.806688	0.269586	0.563979	0.535545	0.137645	0.173014	0.397798	0.0420871	0.124662	0.121325	0.328373	0.112828	0.318031	0.41178	0.0869326	0.301573	0.323456	0.0769913	0.231428	0.25956	0.0746069	0.231382	0.132511	0.181642	0.192557	0.173873	0.114172	0.0712099	0.457846	0.215787	0.138247	0.230536	0.117692	0.108486	0.341885	0.844601	0.598884	0.0731285	0.0691847	0.432323	0.327849	0.397703	0.0675872	0.535119	0.278985	0.396629	0.390777	0.740682	0.319423	0.195277	0.100087	0.185219	0.497174	0.554447	0.386866	0.0719846	0.408678	0.303575	0.362457	0.567135	0.477292	0.209006	0.228539	0.289961	0.182938	0.114306	0.52687	0.130771
chr20-33103246-33103584	0.286748	0.122983	0.0766234	0.734353	0.0713736	0.0983254	0.0279528	0.0423823	0.0375292	0.0395601	0.802469	0.161652	0.269224	0.128222	0.329819	0.393911	0.206646	0.0869123	0.562313	0.756331	0.0403766	0.0674442	0.0243181	0.0498455	0.07462	0.466065	0.0295218	0.341211	0.314242	0.593099	0.0566629	0.403538	0.178421	0.0464079	0.169974	0.0953897	0.583761	0.0721462	0.745399	0.0573825	0.339881	0.0799383	0.672191	0.128313	0.118155	0.0415013	0.108198	0.106363	0.0389296	0.544014	0.123989	0.0499025	0.534489	0.0404887	0.0503408	0.638638	0.156918	0.601763	0.57846	0.026925	0.641378	0.0459438	0.0269018	0.0756429	0.035724	0.494401	0.713268	0.646484	0.452798	0.0461094	0.306937	0.0578882	0.462669	0.692273	0.189595	0.732964	0.169801	0.846473	0.0589121	0.166109	0.130199	0.712127	0.613501
chr17-27940404-27940509	0.486346	0.591518	0.0254581	0.750009	0.713838	0.724054	0.0365138	0.0203249	0.161896	0.0285084	0.814774	0.725176	0.682992	0.59367	0.631501	0.892664	0.711034	0.581601	0.638917	0.671479	0.771655	0.580277	0.0266298	0.0307653	0.629701	0.488849	0.029023	0.534392	0.525161	0.567999	0.713428	0.0517475	0.647978	0.0254037	0.0884977	0.0229216	0.290528	0.0673619	0.50455	0.0497708	0.811449	0.0288786	0.614928	0.556688	0.637882	0.0302153	0.653032	0.52413	0.0240842	0.648151	0.0277501	0.670701	0.7074	0.607405	0.10379	0.0304959	0.0339077	0.667215	0.732388	0.0249826	0.712152	0.556774	0.775462	0.807825	0.0498114	0.586966	0.663795	0.709284	0.630587	0.66691	0.0415217	0.842598	0.380018	0.0243847	0.517963	0.552172	0.269661	0.0261927	0.0984488	0.428843	0.228228	0.529801	0.598746
chr4-4856380-4858814	0.324448	0.315534	0.312227	0.428102	0.383415	0.441139	0.498148	0.125657	0.52249	0.114998	0.649619	0.518357	0.52548	0.401115	0.485852	0.155179	0.349199	0.331887	0.356082	0.523739	0.707745	0.413314	0.0314626	0.316926	0.326774	0.431946	0.412329	0.210717	0.578964	0.433858	0.555667	0.181128	0.519637	0.0656052	0.470287	0.109535	0.334318	0.0749748	0.475372	0.228655	0.561251	0.388634	0.449662	0.240396	0.243855	0.126876	0.183377	0.415349	0.424457	0.708022	0.627888	0.432169	0.444206	0.58476	0.484134	0.395228	0.0380194	0.351664	0.654814	0.379607	0.507188	0.0739202	0.34189	0.393744	0.139903	0.383258	0.577893	0.524768	0.516957	0.416247	0.471537	0.64131	0.329932	0.517483	0.586849	0.225988	0.263444	0.173392	0.0590918	0.43202	0.361584	0.590334	0.434527
chr2-177029459-177030228	0.391821	0.104778	0.295136	0.336495	0.465294	0.677776	0.109248	0.134065	0.472891	0.460719	0.644589	0.653605	0.625159	0.18469	0.658234	0.116142	0.525135	0.218088	0.544808	0.475404	0.734464	0.172842	0.0418173	0.221511	0.33641	0.288766	0.259421	0.444647	0.593795	0.0831088	0.71704	0.531755	0.494975	0.317866	0.15487	0.860624	0.250417	0.174207	0.546382	0.23806	0.29602	0.261665	0.334624	0.249503	0.45647	0.0901534	0.195257	0.462044	0.171279	0.568989	0.663122	0.300941	0.604505	0.221782	0.529104	0.259714	0.27567	0.58452	0.190973	0.444793	0.572565	0.125956	0.312945	0.807675	0.243826	0.288724	0.306857	0.66749	0.629466	0.15125	0.224704	0.864767	0.0920976	0.404251	0.1808	0.220658	0.203934	0.112029	0.661518	0.124455	0.821577	0.406916	0.451508
chr11-76858729-76859387	0.438215	0.384863	0.341738	0.224076	0.674084	0.502572	0.654698	0.281672	0.614452	0.171733	0.314832	0.552169	0.339987	0.590446	0.143669	0.877141	0.25782	0.218444	0.187697	0.385615	0.196092	0.131019	0.0389327	0.50174	0.244919	0.267643	0.650746	0.511711	0.603816	0.37342	0.488678	0.438179	0.387001	0.670851	0.171987	0.104608	0.301853	0.177918	0.627428	0.275572	0.205881	0.244102	0.449405	0.193388	0.362233	0.25245	0.363737	0.569411	0.127748	0.838533	0.735075	0.573589	0.254639	0.729404	0.216948	0.27714	0.442411	0.25807	0.17785	0.22216	0.340003	0.141514	0.282859	0.468696	0.358877	0.597621	0.607489	0.196168	0.334596	0.343315	0.154094	0.615153	0.214818	0.717514	0.331592	0.477125	0.450625	0.113019	0.13274	0.623274	0.368748	0.650975	0.264647
chr11-93277161-93277191	0.826437	0.411656	0.817657	0.699921	0.742074	0.606942	0.897239	0.226375	0.456443	0.220674	0.165768	0.678172	0.857932	0.396304	0.612733	0.828201	0.26893	0.673238	0.425772	0.784636	0.723392	0.614663	0.0556513	0.285647	0.535284	0.672894	0.894036	0.886122	0.900724	0.942977	0.852213	0.856638	0.748069	0.177993	0.918141	0.180601	0.778664	0.247848	0.889883	0.169568	0.813165	0.739959	0.753245	0.810209	0.542508	0.269982	0.613761	0.73673	0.417082	0.912292	0.133998	0.270705	0.436422	0.878247	0.764286	0.822756	0.147015	0.784239	0.617192	0.843021	0.741334	0.389514	0.796903	0.146957	0.207037	0.584429	0.836507	0.930174	0.84055	0.824328	0.248433	0.71363	0.696669	0.596178	0.828859	0.790449	0.720284	0.818409	0.122371	0.929227	0.895816	0.720828	0.588587
chr12-49690636-49691316	0.375472	0.195755	0.406844	0.586333	0.160388	0.559868	0.141271	0.629124	0.0824054	0.438585	0.366174	0.402489	0.154508	0.257211	0.39124	0.813119	0.21769	0.0884856	0.150703	0.145992	0.701608	0.593043	0.837305	0.0740656	0.319497	0.447374	0.182176	0.0629158	0.0574701	0.0831938	0.217476	0.51881	0.362415	0.049351	0.222141	0.0703249	0.228544	0.0541234	0.0807262	0.500419	0.679778	0.14556	0.13779	0.435547	0.113088	0.0904987	0.0728323	0.169717	0.58136	0.0550714	0.114038	0.561568	0.234464	0.0586495	0.114099	0.183136	0.206936	0.507635	0.624708	0.0661136	0.0896244	0.48261	0.485382	0.721141	0.0864623	0.34991	0.314452	0.602935	0.0825909	0.593971	0.553324	0.790081	0.277267	0.118171	0.318388	0.48378	0.057473	0.107556	0.302225	0.0704284	0.458532	0.314535	0.30521
chr19-2251588-2252786	0.39657	0.47297	0.302155	0.0635915	0.566129	0.547243	0.131035	0.0739173	0.0952024	0.129868	0.655396	0.151262	0.0987223	0.0608257	0.108741	0.847599	0.101729	0.112061	0.516315	0.366941	0.697356	0.0613143	0.0308104	0.147653	0.392647	0.0890651	0.225683	0.128313	0.0827893	0.129711	0.635674	0.0948878	0.597473	0.142474	0.145723	0.0562831	0.407674	0.0625844	0.134897	0.193909	0.558561	0.144514	0.57337	0.163508	0.465535	0.050865	0.723184	0.328254	0.147901	0.0501557	0.0793053	0.258352	0.112825	0.286314	0.664362	0.628337	0.0742583	0.512779	0.151915	0.0751955	0.334954	0.17482	0.112073	0.738118	0.521436	0.0976658	0.61015	0.40956	0.545581	0.470003	0.621885	0.684711	0.249128	0.14913	0.212876	0.467883	0.127264	0.148831	0.236943	0.11813	0.154134	0.131521	0.259588
chr1-1290092-1290712	0.372746	0.198092	0.130428	0.290555	0.255155	0.63679	0.64326	0.132601	0.533793	0.12519	0.588174	0.269103	0.184808	0.629605	0.43127	0.820519	0.234952	0.22236	0.137006	0.322791	0.167426	0.102127	0.225606	0.549371	0.152259	0.22464	0.299445	0.136855	0.179133	0.135382	0.460425	0.474985	0.366351	0.168234	0.103652	0.0771843	0.423004	0.367064	0.266449	0.640761	0.198381	0.112569	0.139833	0.338566	0.111149	0.108702	0.751292	0.583419	0.510163	0.630178	0.592375	0.171448	0.605252	0.778009	0.065673	0.248517	0.567181	0.0967363	0.0875717	0.0728458	0.489351	0.614767	0.236392	0.82401	0.588699	0.237144	0.0618311	0.565091	0.105667	0.611974	0.109416	0.814113	0.676679	0.465118	0.665225	0.0895738	0.0866984	0.311679	0.25221	0.0690558	0.720539	0.569053	0.469515
chr5-172672390-172673349	0.275801	0.392352	0.465437	0.106822	0.352087	0.174045	0.247682	0.613666	0.363708	0.281537	0.774488	0.166522	0.250037	0.586705	0.0664313	0.889197	0.369115	0.448624	0.534002	0.189492	0.269089	0.658572	0.299892	0.448736	0.16342	0.308929	0.417949	0.366229	0.413906	0.533003	0.405026	0.231254	0.171961	0.417598	0.144514	0.0973393	0.366182	0.202871	0.416856	0.5744	0.252618	0.516351	0.296943	0.317551	0.188843	0.79027	0.124641	0.212982	0.0972974	0.296072	0.844685	0.610478	0.0810183	0.438504	0.447551	0.615338	0.198625	0.117088	0.513917	0.712911	0.631131	0.418556	0.761934	0.55209	0.514495	0.243725	0.413756	0.384997	0.455733	0.652304	0.178521	0.549577	0.220401	0.534248	0.357543	0.342898	0.299683	0.766053	0.281681	0.441405	0.0995259	0.194299	0.20255
chr5-140796892-140797509	0.165857	0.335423	0.239152	0.304199	0.243264	0.521301	0.519888	0.11615	0.630924	0.621263	0.418123	0.250477	0.129494	0.0816071	0.813149	0.852448	0.303775	0.562141	0.320527	0.269752	0.735045	0.573353	0.150796	0.626918	0.171142	0.29793	0.238235	0.234583	0.387682	0.246679	0.350237	0.154798	0.576595	0.104122	0.707267	0.742818	0.198416	0.594741	0.151662	0.620906	0.491596	0.328693	0.162617	0.444244	0.173262	0.283469	0.422159	0.585446	0.538278	0.832416	0.508713	0.510776	0.189713	0.351369	0.742189	0.281595	0.184473	0.128232	0.47879	0.561695	0.673541	0.676741	0.756565	0.80181	0.708621	0.295524	0.287457	0.556759	0.269596	0.32447	0.738449	0.690685	0.629878	0.175791	0.424892	0.762089	0.243303	0.412731	0.788408	0.267454	0.420953	0.335342	0.247404
chr8-23563572-23564294	0.0641563	0.34289	0.118684	0.0337708	0.121882	0.12277	0.481992	0.034502	0.0640047	0.0540491	0.795252	0.0487418	0.057753	0.0579746	0.0325613	0.872312	0.467743	0.0488994	0.513433	0.0536935	0.0406044	0.149068	0.0489008	0.0609425	0.0331864	0.0331467	0.0668966	0.0514374	0.1477	0.0841154	0.261631	0.0552154	0.0407325	0.0582234	0.247736	0.0297073	0.0480533	0.0462861	0.0872418	0.103483	0.0576523	0.304418	0.12077	0.293582	0.11166	0.482363	0.0527388	0.124982	0.030382	0.0372665	0.163924	0.427065	0.0352951	0.0870781	0.286639	0.565964	0.0539571	0.122122	0.219144	0.132656	0.20629	0.297911	0.76726	0.624172	0.266761	0.26442	0.115355	0.583789	0.254975	0.618763	0.0466273	0.595852	0.324562	0.0577891	0.275701	0.185766	0.0310495	0.239683	0.251353	0.0351151	0.0429973	0.03585	0.0403368
chr11-70211301-70211531	0.372313	0.0875624	0.786251	0.679272	0.711776	0.819892	0.90192	0.229407	0.82817	0.305348	0.0847874	0.372219	0.671089	0.789258	0.658251	0.908069	0.481173	0.611352	0.216689	0.760668	0.791949	0.18832	0.107896	0.559985	0.57247	0.442972	0.607984	0.108287	0.568843	0.810038	0.864344	0.678114	0.834551	0.755673	0.156129	0.491425	0.701413	0.86979	0.565662	0.20358	0.277674	0.603361	0.614397	0.826314	0.371973	0.892283	0.221998	0.763611	0.590975	0.931845	0.563553	0.220917	0.525301	0.557653	0.772038	0.862062	0.778868	0.396525	0.421208	0.89939	0.583729	0.424842	0.248193	0.934919	0.231232	0.763616	0.875722	0.149745	0.676328	0.304386	0.754495	0.792827	0.3136	0.870238	0.906158	0.670267	0.646499	0.759403	0.893649	0.16877	0.809267	0.839968	0.712797
chr6-166836358-166836791	0.930499	0.436202	0.586332	0.354624	0.943331	0.623653	0.922218	0.940729	0.786016	0.931838	0.93087	0.532912	0.648657	0.603848	0.255497	0.9334	0.605339	0.777462	0.916476	0.483638	0.205732	0.686607	0.432476	0.910937	0.595457	0.485176	0.899354	0.702443	0.647763	0.925729	0.495592	0.678135	0.547164	0.905442	0.816816	0.15571	0.675699	0.497163	0.382609	0.880478	0.602916	0.831267	0.449982	0.792751	0.440159	0.942089	0.526788	0.581902	0.372762	0.638523	0.922752	0.764493	0.363358	0.934385	0.883778	0.937918	0.470232	0.346309	0.625417	0.938261	0.898014	0.760146	0.918764	0.403777	0.32858	0.544839	0.825363	0.451999	0.748925	0.907927	0.409566	0.613405	0.571184	0.859224	0.935713	0.680295	0.650912	0.951613	0.324903	0.904695	0.443542	0.751599	0.482073
chr1-183154981-183155644	0.518678	0.420393	0.442285	0.41836	0.701648	0.72993	0.539395	0.770999	0.651131	0.499196	0.821178	0.456567	0.351438	0.758969	0.234426	0.76667	0.274812	0.479862	0.491962	0.517796	0.568621	0.311775	0.0993711	0.746574	0.492288	0.406804	0.615807	0.215673	0.57952	0.491072	0.222502	0.632132	0.534021	0.600516	0.228646	0.135338	0.614752	0.446435	0.551575	0.271231	0.749292	0.585669	0.390099	0.573271	0.265435	0.7601	0.739086	0.595854	0.185961	0.138304	0.812947	0.595468	0.267456	0.644233	0.48512	0.547926	0.552086	0.319564	0.73979	0.692778	0.460331	0.690993	0.802768	0.680538	0.168919	0.257893	0.660331	0.54705	0.565383	0.775414	0.11141	0.541986	0.64868	0.70888	0.669741	0.612895	0.356032	0.55071	0.265943	0.605772	0.5347	0.454274	0.362421
chr10-1981436-1981672	0.652331	0.322252	0.438641	0.316881	0.49048	0.340378	0.62543	0.928678	0.579711	0.621519	0.930441	0.55179	0.421318	0.696999	0.1626	0.429659	0.39724	0.777559	0.585019	0.33352	0.500212	0.843798	0.340728	0.569237	0.567449	0.391942	0.707162	0.472201	0.549483	0.297683	0.444136	0.701874	0.657569	0.682872	0.372788	0.156015	0.506694	0.505102	0.244205	0.374593	0.65117	0.691258	0.327737	0.742884	0.254043	0.706625	0.321748	0.34503	0.317697	0.226888	0.923689	0.559603	0.259094	0.159479	0.529779	0.854086	0.646578	0.257168	0.657406	0.93468	0.644656	0.726749	0.641032	0.300437	0.365598	0.273194	0.779522	0.322046	0.805805	0.942248	0.242447	0.740207	0.228825	0.711048	0.91027	0.668184	0.500474	0.742415	0.676825	0.713681	0.454547	0.524569	0.366973
chr2-80549579-80550119	0.230669	0.114402	0.131714	0.722896	0.714074	0.107486	0.21572	0.479033	0.113515	0.399353	0.848868	0.208151	0.170639	0.383237	0.0788069	0.636383	0.486517	0.148108	0.601823	0.438578	0.722264	0.411274	0.0425909	0.173329	0.365191	0.181584	0.405509	0.110458	0.402072	0.66497	0.652774	0.18512	0.484092	0.163699	0.438984	0.0802432	0.226217	0.0935579	0.0880428	0.122909	0.45819	0.152121	0.397627	0.442299	0.123091	0.387091	0.338792	0.109997	0.0841274	0.686569	0.694114	0.414752	0.134431	0.0776095	0.181061	0.352914	0.0811766	0.599189	0.613176	0.53239	0.67306	0.0872921	0.816269	0.141573	0.197506	0.121172	0.34492	0.677636	0.577162	0.713435	0.116786	0.874435	0.150693	0.497628	0.866535	0.334161	0.487011	0.514532	0.32065	0.17856	0.305219	0.124035	0.333726
chr3-140401543-140402167	0.848131	0.573993	0.678086	0.221504	0.619004	0.256943	0.368876	0.926326	0.306528	0.848928	0.93531	0.411175	0.498265	0.413936	0.255518	0.608289	0.709964	0.711382	0.532201	0.350237	0.223504	0.789669	0.331156	0.476658	0.567611	0.441394	0.741196	0.699143	0.608184	0.496507	0.424812	0.547303	0.525534	0.487856	0.46525	0.148582	0.633097	0.363832	0.308027	0.547968	0.488419	0.727922	0.308552	0.661142	0.587813	0.893946	0.282409	0.464355	0.381156	0.10846	0.885811	0.622893	0.243205	0.143702	0.351143	0.823869	0.332879	0.306342	0.652911	0.920899	0.743922	0.687779	0.533477	0.538723	0.305284	0.517606	0.789647	0.287918	0.661633	0.917104	0.240677	0.378596	0.34031	0.56777	0.683128	0.606578	0.648955	0.916643	0.370957	0.729777	0.292019	0.456329	0.474298
chr6-30955382-30955712	0.779036	0.5693	0.90077	0.355653	0.646122	0.797031	0.670416	0.892261	0.841761	0.876405	0.668736	0.818785	0.645754	0.895888	0.196824	0.879507	0.83938	0.747181	0.837498	0.608867	0.287666	0.675662	0.0727023	0.678051	0.488664	0.84353	0.890239	0.852579	0.589121	0.808952	0.883267	0.626183	0.493967	0.893053	0.240727	0.200559	0.842218	0.659909	0.834089	0.826719	0.863425	0.761788	0.478214	0.88706	0.658913	0.927797	0.234844	0.515964	0.771454	0.31388	0.888704	0.614715	0.27815	0.594407	0.920033	0.923548	0.709845	0.515064	0.773746	0.907667	0.886742	0.852582	0.873812	0.257831	0.486882	0.691562	0.90681	0.726936	0.89305	0.90038	0.812006	0.786956	0.599351	0.919729	0.458647	0.827345	0.861693	0.661025	0.706156	0.896667	0.484299	0.730057	0.499543
chr20-61560373-61561020	0.217528	0.297389	0.059214	0.581525	0.305207	0.631825	0.737411	0.107566	0.235602	0.0516376	0.488633	0.654853	0.581257	0.076088	0.621931	0.743529	0.511571	0.394307	0.486932	0.27484	0.143792	0.157871	0.182869	0.500072	0.0739867	0.377372	0.0655806	0.0658163	0.316783	0.376321	0.695624	0.447436	0.38747	0.0740085	0.643155	0.0894092	0.238638	0.235426	0.418223	0.693556	0.171739	0.169938	0.566249	0.641862	0.3544	0.670588	0.557589	0.613155	0.609388	0.748183	0.773548	0.553816	0.658612	0.632878	0.703922	0.148986	0.177136	0.308409	0.542448	0.40164	0.327716	0.604506	0.760893	0.825248	0.463488	0.502901	0.0813468	0.15852	0.143097	0.0951874	0.634955	0.801031	0.642122	0.114788	0.730838	0.623041	0.385482	0.717953	0.223461	0.0582557	0.558504	0.620488	0.594296
chr4-154712422-154713789	0.247359	0.504078	0.143911	0.627241	0.0787874	0.228549	0.413094	0.181686	0.632837	0.134653	0.837555	0.102779	0.156152	0.418175	0.168269	0.90347	0.362738	0.379713	0.613222	0.344377	0.747453	0.42923	0.063413	0.215661	0.479942	0.232422	0.568148	0.233148	0.248872	0.548126	0.221095	0.245806	0.364988	0.127359	0.333079	0.0748311	0.172216	0.316326	0.283488	0.325181	0.112613	0.407937	0.257081	0.295322	0.172558	0.45721	0.223796	0.270512	0.232522	0.246542	0.339943	0.597112	0.120182	0.186446	0.514566	0.536949	0.111117	0.291071	0.168112	0.620709	0.515888	0.528204	0.453106	0.595401	0.453406	0.478926	0.511241	0.419841	0.351545	0.725183	0.251085	0.709237	0.14863	0.427584	0.402242	0.435076	0.362553	0.439333	0.374795	0.459514	0.227837	0.198504	0.220882
chr1-29585853-29586660	0.111003	0.280043	0.078337	0.503035	0.0696669	0.173673	0.463927	0.129504	0.105257	0.0554422	0.775719	0.159189	0.439303	0.223602	0.23569	0.80728	0.169015	0.124761	0.453317	0.274137	0.0886566	0.116993	0.0306467	0.0902507	0.131829	0.19788	0.136403	0.137588	0.277111	0.154636	0.425587	0.265003	0.162918	0.123766	0.0466792	0.0811785	0.122814	0.0596743	0.615973	0.261611	0.232064	0.106498	0.147197	0.248372	0.470846	0.130968	0.172792	0.467893	0.0757754	0.363584	0.116805	0.212136	0.238968	0.109111	0.203498	0.218298	0.146073	0.359492	0.634429	0.182459	0.468407	0.11807	0.0644467	0.797926	0.0736957	0.119422	0.465818	0.165605	0.184548	0.397142	0.177251	0.84679	0.0466171	0.179379	0.265213	0.559358	0.104778	0.197391	0.0837851	0.13498	0.153176	0.301815	0.444463
chr3-125075895-125076372	0.215475	0.276996	0.320329	0.634145	0.0477284	0.139882	0.579551	0.0583595	0.567149	0.059152	0.806914	0.661861	0.378196	0.0900214	0.744407	0.539682	0.0511509	0.0751511	0.342369	0.629884	0.711947	0.0614664	0.0431001	0.095621	0.228106	0.364198	0.0559076	0.278029	0.293081	0.474401	0.132396	0.337715	0.497007	0.0517892	0.0674961	0.0770772	0.28066	0.0877213	0.451092	0.0458794	0.142493	0.282423	0.126541	0.236404	0.185618	0.794495	0.300306	0.400568	0.22584	0.139206	0.35779	0.0810859	0.565746	0.0816008	0.725458	0.372318	0.240971	0.426884	0.488594	0.11244	0.59392	0.144091	0.739728	0.751358	0.0631776	0.326535	0.462732	0.0815459	0.4336	0.126323	0.54088	0.8171	0.403458	0.162944	0.878679	0.597113	0.12526	0.259989	0.751367	0.053555	0.464973	0.474462	0.343572
chr6-29911265-29911558	0.432599	0.549598	0.355514	0.611647	0.760416	0.680603	0.730316	0.629061	0.629013	0.325194	0.49054	0.69404	0.354899	0.248699	0.315599	0.862955	0.302077	0.638892	0.537073	0.566587	0.81375	0.699736	0.797478	0.730684	0.342465	0.446804	0.233654	0.379619	0.410152	0.656828	0.706001	0.553326	0.608693	0.313972	0.657593	0.23191	0.363784	0.602695	0.321404	0.634756	0.222434	0.42897	0.691338	0.481734	0.543688	0.675895	0.216543	0.592959	0.644854	0.822468	0.736715	0.636189	0.459395	0.672477	0.837314	0.630059	0.259104	0.311661	0.326798	0.181354	0.329277	0.698552	0.40591	0.766766	0.203979	0.586225	0.199486	0.651984	0.665976	0.73505	0.59199	0.876727	0.686447	0.551257	0.794029	0.489172	0.313444	0.547884	0.243474	0.198167	0.352551	0.639021	0.423556
chr13-21295941-21296301	0.381715	0.528592	0.161391	0.665104	0.655647	0.386458	0.0562993	0.06673	0.0553334	0.581005	0.833576	0.669329	0.251048	0.1848	0.0626367	0.830464	0.626051	0.0751372	0.603615	0.616461	0.728128	0.581642	0.0424789	0.602809	0.47199	0.505873	0.0385685	0.560124	0.45504	0.614006	0.678663	0.532853	0.42408	0.0979422	0.688674	0.0599015	0.500291	0.0458489	0.715569	0.674625	0.0393437	0.114211	0.503596	0.671003	0.485909	0.235359	0.106818	0.137409	0.086485	0.834973	0.703796	0.624869	0.664817	0.0651154	0.696624	0.285122	0.766636	0.536937	0.682145	0.739016	0.632375	0.108606	0.782375	0.780587	0.0969056	0.553332	0.63134	0.609699	0.616312	0.636547	0.785076	0.707129	0.0378084	0.122187	0.570542	0.64148	0.515351	0.775011	0.502758	0.452247	0.547036	0.384413	0.552576
chr6-27235820-27236866	0.380384	0.25522	0.40797	0.092096	0.390635	0.237033	0.348665	0.463876	0.337412	0.256515	0.784784	0.198871	0.188563	0.425233	0.123724	0.437941	0.301124	0.41572	0.421282	0.199262	0.162872	0.460541	0.184635	0.589417	0.219515	0.2073	0.384418	0.383089	0.43848	0.206947	0.558855	0.332646	0.275723	0.627911	0.265971	0.177111	0.354261	0.29471	0.15508	0.414137	0.280445	0.537704	0.175356	0.587482	0.28659	0.806044	0.283418	0.262124	0.209647	0.13241	0.844679	0.39392	0.161528	0.133649	0.507135	0.750125	0.248887	0.163374	0.323128	0.732082	0.524801	0.417055	0.836016	0.540288	0.66094	0.275517	0.495507	0.36247	0.580351	0.613534	0.228798	0.51976	0.257609	0.464873	0.405912	0.684938	0.307799	0.658516	0.640438	0.451836	0.152773	0.346912	0.21368
chr17-6558064-6558815	0.552653	0.517482	0.671264	0.625365	0.19766	0.818082	0.438944	0.195121	0.786917	0.173233	0.177626	0.344318	0.624145	0.373151	0.826696	0.78705	0.445945	0.553442	0.645676	0.243846	0.816204	0.620072	0.0564069	0.425648	0.398578	0.291626	0.245188	0.588055	0.163842	0.445729	0.795752	0.447285	0.232951	0.375044	0.25893	0.220239	0.560198	0.774777	0.67296	0.564233	0.318974	0.179477	0.452176	0.206565	0.37154	0.135275	0.613076	0.803431	0.152255	0.105493	0.831973	0.186041	0.295214	0.703555	0.714617	0.852736	0.415541	0.566572	0.228094	0.752751	0.195794	0.306255	0.799189	0.370623	0.490487	0.284821	0.730702	0.223917	0.568606	0.79135	0.733894	0.174622	0.319859	0.766773	0.519647	0.863397	0.313269	0.753865	0.850117	0.300307	0.415693	0.794785	0.549345
chr5-31323107-31323515	0.773712	0.471057	0.893657	0.553753	0.566797	0.184105	0.208578	0.704905	0.799867	0.762747	0.837884	0.290818	0.816546	0.440916	0.867957	0.209786	0.364154	0.648078	0.534129	0.416757	0.649562	0.810862	0.187845	0.704068	0.682509	0.355841	0.887665	0.824373	0.865783	0.273698	0.718391	0.888124	0.527363	0.713138	0.744886	0.175736	0.476094	0.43732	0.828804	0.430669	0.862514	0.850649	0.607096	0.810409	0.445088	0.837108	0.237825	0.317183	0.313404	0.114115	0.763063	0.840903	0.467297	0.102305	0.868338	0.911462	0.605919	0.78624	0.610143	0.889611	0.842821	0.730553	0.79711	0.144812	0.378323	0.445051	0.808226	0.61819	0.89835	0.831923	0.852225	0.493409	0.322346	0.901345	0.554205	0.859229	0.783978	0.801459	0.657371	0.850731	0.269285	0.565088	0.499557
chr8-141057285-141057453	0.612606	0.378262	0.409587	0.246233	0.716855	0.56862	0.712583	0.787896	0.786345	0.469741	0.544617	0.513025	0.319118	0.673946	0.232047	0.331718	0.177181	0.737607	0.270752	0.507513	0.314573	0.211027	0.0789609	0.696028	0.444875	0.292064	0.725765	0.684705	0.667694	0.43769	0.260905	0.698069	0.508543	0.778754	0.442413	0.380863	0.461515	0.567942	0.60819	0.746093	0.242506	0.453426	0.292901	0.460957	0.454167	0.182508	0.63887	0.481513	0.366944	0.577141	0.797185	0.548001	0.24552	0.426275	0.346817	0.631925	0.546256	0.252921	0.681524	0.290817	0.418246	0.637594	0.239632	0.789677	0.466689	0.500797	0.276937	0.362613	0.260921	0.475596	0.241981	0.61468	0.702764	0.751279	0.167667	0.446998	0.353562	0.53564	0.335966	0.798213	0.740146	0.546516	0.316272
chr7-26897182-26897714	0.398533	0.118352	0.271609	0.0615116	0.114479	0.608146	0.626797	0.186591	0.731764	0.242577	0.0685447	0.104021	0.180622	0.615134	0.0944113	0.0527024	0.177144	0.330211	0.107779	0.165487	0.0426247	0.111035	0.0403759	0.169213	0.17147	0.163723	0.390847	0.511339	0.205291	0.129259	0.177846	0.605395	0.671408	0.831803	0.584941	0.0976387	0.419714	0.313579	0.152285	0.694685	0.125123	0.198084	0.125989	0.129499	0.142847	0.0610959	0.539962	0.541252	0.561098	0.435047	0.0501393	0.144483	0.134807	0.863217	0.477546	0.345453	0.406397	0.163535	0.328959	0.399043	0.107688	0.2458	0.0878536	0.828924	0.136693	0.120465	0.630055	0.0671178	0.184046	0.53323	0.0741944	0.310462	0.409508	0.0884348	0.0618892	0.735231	0.119704	0.0576364	0.0707248	0.476912	0.35132	0.353709	0.161702
chr20-52356911-52357117	0.493018	0.219827	0.79129	0.292439	0.374313	0.799873	0.538748	0.839287	0.850073	0.30284	0.101914	0.82703	0.153697	0.875199	0.153801	0.0848485	0.0766057	0.226381	0.144398	0.349758	0.848897	0.141114	0.0600917	0.663244	0.239182	0.214415	0.247269	0.157283	0.749761	0.279707	0.322833	0.695591	0.765299	0.789786	0.119171	0.214962	0.622718	0.835874	0.722697	0.214131	0.0887965	0.215146	0.114639	0.605974	0.550648	0.874731	0.0734945	0.288951	0.518486	0.901977	0.881672	0.843768	0.133188	0.879838	0.206832	0.792443	0.594582	0.0975955	0.758767	0.547234	0.212082	0.492053	0.894019	0.0648865	0.230831	0.205542	0.845618	0.0944584	0.376133	0.876949	0.170512	0.882467	0.567379	0.876981	0.883091	0.755925	0.265204	0.364634	0.0982014	0.674507	0.197984	0.110808	0.28837
chr13-112333310-112333627	0.768556	0.367774	0.819172	0.257526	0.772593	0.339532	0.565379	0.802374	0.794886	0.771562	0.828955	0.451203	0.792368	0.747476	0.289637	0.412569	0.765948	0.787198	0.828279	0.430565	0.836394	0.7157	0.475147	0.648549	0.555457	0.473622	0.875864	0.625224	0.788035	0.341882	0.514054	0.645216	0.452263	0.746288	0.761908	0.190059	0.596251	0.51741	0.381176	0.568139	0.767722	0.773395	0.447765	0.759964	0.522709	0.872562	0.290668	0.467347	0.343873	0.872384	0.815789	0.809855	0.295437	0.267823	0.553167	0.895113	0.505013	0.487057	0.509241	0.830716	0.770792	0.760784	0.83571	0.432763	0.400024	0.49624	0.870042	0.467443	0.807993	0.819754	0.39874	0.789733	0.386025	0.764272	0.726359	0.771416	0.696581	0.906851	0.680732	0.86304	0.359771	0.571841	0.373818
chr11-31820441-31822526	0.207196	0.467687	0.132644	0.112238	0.171925	0.252766	0.170799	0.0932479	0.255912	0.16633	0.787617	0.158296	0.132517	0.132853	0.626795	0.79758	0.203461	0.161615	0.428082	0.127021	0.684951	0.21082	0.730837	0.26698	0.131917	0.128809	0.201265	0.155059	0.217427	0.143099	0.328694	0.436248	0.240815	0.322706	0.600832	0.326035	0.251665	0.169909	0.148435	0.622903	0.166173	0.211923	0.131688	0.6461	0.121026	0.355735	0.338033	0.412395	0.191537	0.175439	0.386449	0.183813	0.149115	0.7445	0.392688	0.379958	0.116319	0.335446	0.631833	0.178875	0.20343	0.215865	0.631843	0.774902	0.629217	0.118246	0.310045	0.564183	0.54481	0.441092	0.174268	0.25535	0.32715	0.378712	0.309507	0.59692	0.156104	0.191299	0.221594	0.179743	0.684649	0.220046	0.126953
chr12-56040025-56040336	0.0841847	0.148441	0.464466	0.368803	0.0399855	0.414977	0.296235	0.529495	0.187431	0.0673523	0.837093	0.0623314	0.231604	0.350451	0.0577522	0.708672	0.624401	0.254119	0.579035	0.0538482	0.0445228	0.169464	0.0417428	0.0585429	0.0567555	0.0802044	0.306819	0.0899727	0.0784284	0.309227	0.563857	0.097681	0.0499075	0.341256	0.0915102	0.0510233	0.0465777	0.0405859	0.124025	0.0521861	0.0741173	0.218962	0.12966	0.415872	0.0480606	0.0379239	0.0461721	0.0648764	0.0718843	0.0568241	0.417183	0.480059	0.279933	0.329756	0.795335	0.408569	0.0361244	0.061307	0.578891	0.0421612	0.0400953	0.518245	0.596003	0.0529489	0.306555	0.299826	0.43443	0.0453357	0.0534952	0.77519	0.0369038	0.380006	0.0922482	0.0505733	0.317026	0.493673	0.16733	0.0577535	0.0393085	0.462993	0.058737	0.0677614	0.415154
chr2-66809780-66810606	0.333702	0.163198	0.297317	0.220899	0.620895	0.440908	0.446139	0.684214	0.574676	0.489057	0.884455	0.577949	0.352064	0.809016	0.291538	0.765198	0.308346	0.700076	0.617498	0.341723	0.785321	0.53545	0.749961	0.663765	0.296251	0.321822	0.628911	0.349604	0.328212	0.67763	0.54866	0.42348	0.530127	0.661421	0.407364	0.151245	0.37974	0.772666	0.308067	0.336853	0.597072	0.661988	0.355454	0.617338	0.262935	0.566391	0.434107	0.269617	0.411486	0.246088	0.89228	0.51622	0.0842336	0.654095	0.668157	0.601618	0.674743	0.118764	0.280396	0.742239	0.325898	0.38076	0.819472	0.709786	0.562031	0.603314	0.69162	0.0940365	0.675558	0.640406	0.471523	0.439608	0.475641	0.548048	0.708298	0.728408	0.38862	0.47621	0.526661	0.420058	0.690779	0.307972	0.23023
chr10-121271663-121271840	0.896804	0.617069	0.738263	0.324738	0.318108	0.871326	0.800969	0.184148	0.952512	0.260521	0.130888	0.887568	0.48505	0.873302	0.715033	0.55844	0.308091	0.940479	0.392045	0.645534	0.23351	0.21682	0.0357093	0.888172	0.426808	0.476304	0.595572	0.933342	0.325417	0.621138	0.323813	0.90808	0.87216	0.226794	0.286329	0.294283	0.945189	0.524377	0.931731	0.888707	0.249082	0.584024	0.435655	0.884821	0.78496	0.678023	0.594999	0.906941	0.354443	0.710941	0.791004	0.355912	0.611007	0.943522	0.810937	0.959307	0.710042	0.269267	0.278786	0.635283	0.576955	0.933313	0.0880689	0.963803	0.941678	0.442731	0.746509	0.297824	0.538845	0.309168	0.892487	0.925727	0.842588	0.869972	0.562175	0.810797	0.6016	0.924622	0.788234	0.508608	0.317211	0.76976	0.609937
chr4-111551642-111552353	0.317169	0.471007	0.526907	0.804062	0.691733	0.723088	0.397361	0.823493	0.684906	0.574658	0.160692	0.787067	0.63888	0.118344	0.0805884	0.896995	0.387105	0.444643	0.604131	0.409255	0.843811	0.762467	0.812037	0.74819	0.552598	0.306261	0.688905	0.326415	0.720046	0.717044	0.332446	0.575785	0.705016	0.650054	0.714232	0.482091	0.14547	0.0522149	0.30078	0.725523	0.895914	0.626869	0.689312	0.654419	0.437325	0.416773	0.883259	0.627248	0.672412	0.850372	0.356144	0.696909	0.0726955	0.887221	0.60305	0.539677	0.803248	0.692095	0.698531	0.261167	0.836887	0.0591776	0.839305	0.343753	0.758374	0.556949	0.732365	0.741813	0.686499	0.789812	0.733908	0.926233	0.754642	0.820232	0.898222	0.531269	0.476111	0.170524	0.7046	0.422023	0.849709	0.737848	0.503679
chr10-131812798-131813485	0.767547	0.553902	0.776119	0.637211	0.688979	0.86363	0.839913	0.471067	0.919239	0.379641	0.913629	0.595509	0.626692	0.905178	0.270081	0.803096	0.5859	0.801658	0.852778	0.656509	0.446986	0.779403	0.194386	0.585026	0.657178	0.616165	0.757349	0.776328	0.861807	0.485774	0.734312	0.876059	0.851606	0.538651	0.803031	0.21244	0.803305	0.461609	0.348482	0.430422	0.444423	0.632182	0.435111	0.548766	0.592956	0.887509	0.55008	0.691399	0.457049	0.934631	0.933512	0.841409	0.370571	0.926401	0.44757	0.916956	0.908983	0.465342	0.633585	0.65685	0.67483	0.522267	0.900551	0.63406	0.468868	0.715102	0.916004	0.714388	0.879981	0.931512	0.300697	0.915196	0.893715	0.87181	0.812624	0.605258	0.695676	0.879993	0.333796	0.923969	0.749529	0.763055	0.544702
chr14-80327885-80328595	0.776562	0.454388	0.424205	0.270304	0.810512	0.365372	0.382828	0.68605	0.496959	0.696742	0.690615	0.501841	0.633266	0.587875	0.204208	0.649682	0.347064	0.756717	0.782772	0.263957	0.320549	0.650407	0.390927	0.464995	0.774682	0.322363	0.762011	0.488208	0.573748	0.781698	0.616512	0.48418	0.416343	0.615309	0.412209	0.184673	0.471035	0.88784	0.248638	0.527897	0.642727	0.645673	0.359704	0.695393	0.386064	0.72636	0.301955	0.426886	0.429056	0.398502	0.785408	0.614406	0.273969	0.157895	0.677271	0.720568	0.521923	0.594298	0.603249	0.835316	0.360466	0.658004	0.631944	0.347481	0.366832	0.850372	0.740232	0.44757	0.731721	0.780969	0.296468	0.626934	0.386958	0.648744	0.670286	0.589342	0.70214	0.714553	0.475868	0.683093	0.699171	0.652837	0.577024
chr19-11689488-11689997	0.233154	0.271077	0.522564	0.359176	0.228432	0.253485	0.429613	0.282062	0.405197	0.163911	0.767291	0.1897	0.22803	0.450261	0.0757528	0.734741	0.305159	0.445521	0.502616	0.210778	0.0787569	0.486464	0.0561777	0.131955	0.211857	0.375443	0.380388	0.233848	0.363077	0.599637	0.500927	0.254937	0.218858	0.288064	0.268829	0.118463	0.379509	0.296296	0.3885	0.20575	0.182771	0.360693	0.225954	0.314621	0.380395	0.764278	0.169403	0.322855	0.230229	0.27554	0.616811	0.606388	0.204699	0.295028	0.417998	0.576008	0.142694	0.100265	0.36469	0.45944	0.679801	0.490712	0.719255	0.616767	0.237599	0.17378	0.424257	0.470978	0.485942	0.654156	0.206401	0.606346	0.242564	0.383495	0.258799	0.455637	0.189063	0.737614	0.174987	0.540046	0.18369	0.219075	0.184363
chr4-1579572-1580377	0.555825	0.525353	0.570105	0.223828	0.41752	0.395974	0.762374	0.343176	0.723075	0.369627	0.633484	0.382765	0.328975	0.462171	0.254598	0.601305	0.323637	0.419955	0.53353	0.191029	0.18376	0.246596	0.0499881	0.747963	0.546554	0.357773	0.763687	0.501168	0.528191	0.560389	0.74948	0.470821	0.279312	0.354851	0.397414	0.136861	0.58515	0.180114	0.485583	0.462608	0.326867	0.638	0.25046	0.459684	0.500474	0.239302	0.234515	0.640236	0.435703	0.426744	0.659676	0.399478	0.262266	0.462494	0.389594	0.74531	0.137234	0.523681	0.103858	0.281889	0.44136	0.5213	0.568831	0.821683	0.444864	0.426524	0.785757	0.357524	0.432901	0.56241	0.460223	0.436706	0.387786	0.640357	0.138662	0.616288	0.335008	0.310972	0.221205	0.557954	0.21889	0.55307	0.257916
chr8-143162400-143162526	0.897163	0.225995	0.636577	0.0677612	0.817501	0.531614	0.575073	0.812812	0.718182	0.864956	0.634472	0.410318	0.488939	0.926462	0.180834	0.445196	0.796257	0.695295	0.522661	0.337049	0.691385	0.746595	0.40338	0.689777	0.200451	0.267358	0.880835	0.917352	0.75505	0.529342	0.878502	0.5432	0.723522	0.367744	0.692595	0.0620125	0.722898	0.44656	0.328345	0.719163	0.590988	0.929741	0.342732	0.754112	0.273509	0.832578	0.677122	0.20366	0.255847	0.43691	0.936973	0.845968	0.117039	0.32893	0.88982	0.935403	0.647643	0.136715	0.525731	0.935232	0.926928	0.928862	0.839818	0.588081	0.505244	0.266857	0.941207	0.631299	0.602338	0.879997	0.199822	0.817464	0.410186	0.796219	0.941912	0.864058	0.648185	0.840811	0.810574	0.924574	0.296088	0.901584	0.218692
chr16-1160613-1160722	0.706173	0.340886	0.677883	0.20443	0.555854	0.256143	0.257571	0.234826	0.597262	0.504733	0.793933	0.304714	0.355271	0.717659	0.226701	0.584587	0.316025	0.680631	0.619236	0.286734	0.195488	0.431051	0.0814058	0.699775	0.440719	0.30211	0.690303	0.696782	0.469881	0.876061	0.811762	0.702938	0.362601	0.515312	0.405565	0.116755	0.641635	0.506297	0.311172	0.491596	0.544941	0.634971	0.403688	0.669027	0.430061	0.883169	0.248385	0.428524	0.291387	0.392482	0.749757	0.470153	0.296085	0.331348	0.589047	0.857604	0.241322	0.27455	0.439409	0.836397	0.902697	0.356417	0.346506	0.687285	0.384057	0.628645	0.803056	0.26434	0.616194	0.829029	0.205577	0.539445	0.378971	0.722177	0.471943	0.53187	0.454732	0.660032	0.238771	0.74479	0.261164	0.338587	0.330902
chr2-8723906-8724685	0.4286	0.428333	0.466381	0.677015	0.693364	0.655294	0.661513	0.781623	0.759736	0.581905	0.914358	0.63723	0.429267	0.645342	0.088677	0.902877	0.549753	0.658229	0.567472	0.267904	0.538306	0.250739	0.0279044	0.387763	0.345054	0.439573	0.683004	0.42389	0.666648	0.7959	0.659845	0.365735	0.314619	0.669591	0.425733	0.184522	0.645886	0.113731	0.654928	0.375654	0.332063	0.519909	0.483825	0.401147	0.382518	0.340634	0.510269	0.435686	0.277843	0.781771	0.935377	0.812048	0.237749	0.637015	0.545917	0.78877	0.514643	0.359848	0.637493	0.857001	0.686571	0.730819	0.897663	0.60001	0.531978	0.371296	0.739756	0.67049	0.55529	0.852751	0.311417	0.826781	0.328308	0.875121	0.665293	0.539037	0.665986	0.291738	0.306531	0.724598	0.313032	0.671548	0.278529
chr4-4866800-4867839	0.321985	0.440497	0.132261	0.526396	0.509561	0.148881	0.257337	0.0627915	0.11945	0.243252	0.801291	0.489578	0.42636	0.139554	0.208969	0.768097	0.144512	0.165691	0.486976	0.52017	0.573624	0.113336	0.055263	0.135239	0.418312	0.221312	0.26511	0.176116	0.583723	0.641756	0.423225	0.164711	0.559079	0.105123	0.544961	0.105058	0.302088	0.0945644	0.200304	0.170255	0.194891	0.146944	0.327012	0.178557	0.36545	0.0690694	0.254941	0.233245	0.142949	0.255894	0.0767394	0.239808	0.239758	0.178504	0.367926	0.266055	0.0753884	0.402921	0.641318	0.08918	0.554942	0.0863381	0.178405	0.75464	0.120612	0.0827361	0.42691	0.489372	0.115037	0.228287	0.336726	0.690921	0.100155	0.146146	0.399099	0.169394	0.125201	0.32488	0.0986381	0.0897803	0.14792	0.445258	0.539772
chr5-138211043-138211184	0.746156	0.596558	0.854557	0.373002	0.584957	0.796324	0.802609	0.340786	0.775852	0.56966	0.336566	0.866076	0.818346	0.153333	0.769571	0.71738	0.509362	0.507898	0.746648	0.545072	0.907824	0.235147	0.0586854	0.390555	0.692561	0.637571	0.556624	0.66948	0.750541	0.510271	0.870702	0.790662	0.88414	0.34692	0.87191	0.147594	0.386706	0.65565	0.390624	0.294077	0.319497	0.822578	0.833734	0.854132	0.630982	0.661743	0.315257	0.903491	0.500693	0.860297	0.169887	0.336719	0.694225	0.164009	0.650746	0.643029	0.773541	0.565892	0.674889	0.883809	0.833085	0.414671	0.797911	0.911469	0.507845	0.854909	0.893348	0.37917	0.511061	0.647584	0.868259	0.90729	0.463747	0.667903	0.899563	0.900027	0.765701	0.663457	0.897361	0.581174	0.469692	0.671577	0.759677
chr10-1595543-1596108	0.678188	0.37858	0.336292	0.193892	0.307855	0.170481	0.320944	0.344342	0.251315	0.24485	0.766219	0.250333	0.363718	0.416822	0.215279	0.164255	0.25491	0.574418	0.428788	0.14564	0.161625	0.340777	0.0704561	0.36249	0.365049	0.395941	0.404587	0.427905	0.432592	0.344356	0.334012	0.514855	0.321055	0.147683	0.303889	0.0794188	0.5445	0.121762	0.195002	0.174591	0.197197	0.34016	0.305399	0.494632	0.331712	0.678316	0.183896	0.451317	0.296137	0.0915238	0.727454	0.375986	0.225832	0.0864363	0.469903	0.630018	0.233606	0.237969	0.276857	0.680685	0.450477	0.523892	0.518276	0.161134	0.221933	0.339954	0.230507	0.304593	0.319681	0.685194	0.127817	0.182345	0.248436	0.36304	0.320785	0.400634	0.44964	0.553035	0.132999	0.693476	0.126762	0.426535	0.292197
chr1-2990031-2990064	0.404971	0.248002	0.779336	0.146978	0.835373	0.588206	0.626362	0.860581	0.493198	0.271859	0.892373	0.614618	0.777161	0.136594	0.112593	0.908855	0.189583	0.769425	0.792359	0.1797	0.891128	0.5941	0.493669	0.85195	0.487652	0.215834	0.835841	0.729689	0.815403	0.791842	0.316224	0.60529	0.371235	0.604753	0.270336	0.311874	0.821684	0.603836	0.0749643	0.883251	0.849435	0.562813	0.480882	0.542625	0.338906	0.732776	0.832709	0.739514	0.173187	0.277666	0.893384	0.736234	0.10925	0.897038	0.564291	0.789096	0.107458	0.0761756	0.794162	0.135199	0.508142	0.800134	0.883137	0.892902	0.868751	0.678634	0.480815	0.295279	0.460838	0.874473	0.287791	0.910998	0.0619396	0.394537	0.50788	0.362752	0.508814	0.895119	0.403117	0.750605	0.505338	0.814131	0.28392
chr14-101495604-101496410	0.800107	0.428162	0.630054	0.306227	0.647064	0.494713	0.39874	0.887956	0.561662	0.731292	0.862624	0.438898	0.460782	0.867614	0.244551	0.843156	0.445165	0.799945	0.812962	0.40127	0.47284	0.499777	0.358009	0.597215	0.576473	0.432178	0.778839	0.631101	0.674508	0.532079	0.489483	0.615184	0.477786	0.658843	0.391145	0.130759	0.701219	0.455567	0.289406	0.733302	0.491399	0.666614	0.365399	0.568486	0.46285	0.877917	0.314598	0.555406	0.329987	0.245195	0.888662	0.820692	0.318399	0.538621	0.404226	0.894296	0.460539	0.338779	0.545773	0.910735	0.681192	0.77201	0.851041	0.692756	0.633719	0.506976	0.830476	0.362953	0.865517	0.912872	0.204104	0.63005	0.346035	0.761314	0.692095	0.585878	0.589513	0.833082	0.39995	0.803624	0.380604	0.438163	0.412344
chr6-28499375-28499825	0.571366	0.700858	0.590707	0.115088	0.328997	0.259434	0.143118	0.844715	0.466571	0.360864	0.721693	0.232698	0.281755	0.364814	0.154133	0.774335	0.275957	0.502133	0.721417	0.265487	0.117117	0.477139	0.0380392	0.395656	0.278099	0.241468	0.543927	0.58431	0.382299	0.21839	0.272567	0.397446	0.245085	0.26048	0.216593	0.32219	0.361061	0.239437	0.171141	0.472061	0.108888	0.582432	0.196926	0.373274	0.322197	0.822145	0.146712	0.301462	0.24603	0.0532532	0.409197	0.845839	0.186685	0.0785391	0.181871	0.700655	0.207151	0.301338	0.203091	0.72037	0.56764	0.693285	0.836704	0.117965	0.329641	0.36771	0.479536	0.230865	0.394456	0.876093	0.131977	0.0827755	0.223173	0.465556	0.373603	0.434847	0.444057	0.755353	0.336829	0.36781	0.0968007	0.353427	0.270129
chr17-80818599-80819208	0.894962	0.545493	0.445229	0.54889	0.908646	0.785805	0.926552	0.892569	0.93245	0.379843	0.811263	0.629022	0.734825	0.850461	0.754211	0.810897	0.251749	0.909416	0.573567	0.721888	0.423486	0.352948	0.26758	0.886119	0.508989	0.492925	0.78809	0.634001	0.816239	0.333839	0.90758	0.935365	0.847016	0.898819	0.400746	0.207721	0.708362	0.773412	0.769984	0.845713	0.470983	0.360285	0.695303	0.653	0.74067	0.344041	0.801011	0.948422	0.870144	0.922758	0.921494	0.697677	0.453395	0.960434	0.634671	0.530593	0.524705	0.489157	0.396693	0.225913	0.582567	0.928421	0.787512	0.960075	0.888492	0.920153	0.604534	0.724935	0.470334	0.818248	0.236432	0.95261	0.956398	0.935839	0.855739	0.555137	0.58714	0.678663	0.380736	0.919715	0.863829	0.926361	0.650523
chr14-57265268-57266029	0.380544	0.210107	0.290828	0.559927	0.37924	0.432282	0.252888	0.650446	0.409806	0.530733	0.854699	0.303061	0.21664	0.467967	0.261537	0.92217	0.679705	0.405096	0.702	0.405712	0.565886	0.796137	0.242409	0.397307	0.272223	0.317332	0.424678	0.35948	0.441598	0.39576	0.81389	0.416549	0.345861	0.510597	0.761159	0.301834	0.349661	0.247426	0.319327	0.450972	0.437582	0.666932	0.304489	0.734824	0.188955	0.805988	0.263952	0.185402	0.298403	0.160081	0.775548	0.666862	0.557799	0.182541	0.77887	0.609405	0.302781	0.355197	0.576068	0.633265	0.529222	0.573392	0.811136	0.348215	0.469528	0.275072	0.426315	0.729164	0.530303	0.700571	0.838955	0.54532	0.27923	0.549427	0.607272	0.44999	0.442063	0.812015	0.626849	0.450279	0.380638	0.19701	0.326582
chr10-101295724-101296069	0.206749	0.120261	0.146471	0.0604647	0.229839	0.0535163	0.102107	0.57869	0.097729	0.0805393	0.879605	0.0739952	0.10677	0.183765	0.0593279	0.9372	0.330455	0.426216	0.607832	0.124292	0.46309	0.697164	0.0287533	0.488986	0.0882672	0.174394	0.0874967	0.300782	0.515716	0.0960316	0.354267	0.113458	0.11976	0.415458	0.104826	0.0572137	0.226835	0.0769539	0.245153	0.124178	0.247004	0.202641	0.0729838	0.441311	0.10894	0.300889	0.058309	0.191307	0.0908235	0.0650619	0.776318	0.645805	0.107374	0.0901487	0.252495	0.783029	0.0662511	0.0541482	0.528414	0.516325	0.569099	0.212008	0.824945	0.78437	0.397553	0.210488	0.430974	0.283056	0.181701	0.719748	0.0607039	0.556277	0.101254	0.476415	0.630951	0.308078	0.0875153	0.786873	0.255024	0.101508	0.0492278	0.235383	0.102962
chr2-176936377-176936942	0.334873	0.542548	0.575907	0.752733	0.278752	0.673243	0.218471	0.529009	0.378693	0.326647	0.84962	0.703037	0.627113	0.718169	0.131965	0.888506	0.722565	0.564827	0.597688	0.207412	0.67554	0.753531	0.0351145	0.494788	0.509241	0.405813	0.466389	0.430209	0.626681	0.667987	0.584106	0.224211	0.519953	0.676869	0.741552	0.147212	0.53296	0.109823	0.456796	0.558989	0.787137	0.631743	0.581768	0.691254	0.435242	0.800769	0.0793215	0.261517	0.638168	0.179087	0.875449	0.649844	0.448842	0.396182	0.758092	0.685391	0.156113	0.553757	0.694371	0.79819	0.721957	0.519477	0.815592	0.273981	0.644895	0.528651	0.642102	0.713141	0.631825	0.745032	0.240568	0.825449	0.405009	0.743584	0.63185	0.675122	0.464752	0.670835	0.644438	0.605482	0.270858	0.57056	0.572443
chr3-169378675-169379010	0.138919	0.373286	0.122055	0.768434	0.0626413	0.0777047	0.238937	0.0727186	0.155442	0.077549	0.0957252	0.223426	0.205304	0.378775	0.118602	0.0587042	0.304734	0.191933	0.0982974	0.0821354	0.429038	0.784859	0.10354	0.118972	0.065925	0.328409	0.136642	0.266681	0.406774	0.375245	0.602239	0.114432	0.245016	0.0880353	0.682987	0.0893153	0.165344	0.0976186	0.148813	0.153607	0.136274	0.292642	0.341353	0.484106	0.368629	0.561892	0.145362	0.116961	0.432326	0.236022	0.664785	0.345962	0.0985931	0.603989	0.414035	0.404804	0.0597318	0.651627	0.0809745	0.219409	0.299192	0.122524	0.556947	0.756343	0.0701428	0.383111	0.105054	0.172822	0.0782253	0.765875	0.402528	0.822429	0.544262	0.114488	0.633229	0.460423	0.0670439	0.82996	0.363116	0.379757	0.226726	0.406779	0.0937532
chr11-2019930-2020560	0.522947	0.378087	0.299593	0.18611	0.639593	0.392208	0.61707	0.713149	0.473686	0.613835	0.774755	0.38348	0.520163	0.461127	0.19291	0.895557	0.371517	0.500207	0.450916	0.261021	0.658168	0.462224	0.824115	0.486901	0.352622	0.377979	0.638168	0.600981	0.507452	0.39114	0.343327	0.591732	0.530167	0.261569	0.446472	0.194134	0.623056	0.410124	0.238962	0.408583	0.338819	0.435295	0.324841	0.394708	0.362339	0.804095	0.568338	0.517015	0.456585	0.415846	0.564044	0.526943	0.269423	0.523484	0.663103	0.706394	0.215214	0.275281	0.603149	0.80504	0.427279	0.443344	0.727756	0.436592	0.444298	0.605703	0.667728	0.39635	0.323555	0.607054	0.231396	0.785721	0.424248	0.408481	0.614933	0.420446	0.513434	0.806032	0.566663	0.417307	0.312479	0.666634	0.390807
chr3-197025640-197026407	0.141328	0.0720868	0.284106	0.376463	0.108981	0.165737	0.390363	0.223901	0.403874	0.100959	0.69647	0.41255	0.402857	0.326997	0.186093	0.0888578	0.239296	0.0905974	0.164599	0.153741	0.428276	0.160683	0.0422011	0.138436	0.0731024	0.446332	0.121325	0.0873579	0.497674	0.375938	0.206384	0.348388	0.517225	0.10476	0.504329	0.0850413	0.291123	0.132843	0.382245	0.19537	0.323638	0.244788	0.343308	0.450058	0.245189	0.121097	0.239708	0.327628	0.132002	0.580942	0.259501	0.388659	0.0914438	0.694099	0.28385	0.290456	0.137169	0.112355	0.537423	0.458701	0.367234	0.491742	0.590665	0.12929	0.104991	0.148879	0.332496	0.476847	0.18965	0.569646	0.153481	0.736173	0.196998	0.406572	0.462453	0.100413	0.369162	0.0990206	0.061984	0.307604	0.316119	0.338353	0.211429
chr5-140562819-140563400	0.428611	0.257796	0.387113	0.625566	0.291876	0.608878	0.273419	0.440819	0.710555	0.429023	0.606575	0.16213	0.165306	0.307959	0.817335	0.842663	0.160577	0.488858	0.559711	0.263098	0.369838	0.250116	0.535875	0.620297	0.307873	0.241128	0.365663	0.217555	0.333707	0.11946	0.334616	0.419017	0.633219	0.410325	0.481462	0.304113	0.319625	0.254798	0.112642	0.621399	0.40326	0.37989	0.186709	0.355577	0.186181	0.31446	0.209326	0.627479	0.246485	0.156411	0.599744	0.381329	0.0986286	0.5429	0.300661	0.581882	0.224663	0.11918	0.628049	0.840373	0.463968	0.766554	0.592654	0.753558	0.64076	0.23611	0.430746	0.696784	0.623447	0.675929	0.752584	0.28973	0.668693	0.267943	0.44621	0.845741	0.171598	0.714247	0.473205	0.364723	0.276114	0.209729	0.158944
chr13-113613229-113614315	0.732182	0.407757	0.590853	0.226048	0.555427	0.226367	0.358093	0.609073	0.517438	0.648463	0.749501	0.430424	0.441863	0.571774	0.234275	0.532371	0.342554	0.68309	0.711369	0.21163	0.316408	0.685099	0.133616	0.50659	0.412448	0.313239	0.593178	0.566992	0.567585	0.834114	0.833405	0.467403	0.359741	0.514659	0.630881	0.0747641	0.569581	0.409374	0.379343	0.648128	0.26982	0.481813	0.480014	0.798702	0.479614	0.875414	0.294098	0.499744	0.347716	0.535802	0.776796	0.650428	0.490522	0.272336	0.435273	0.811741	0.218913	0.397519	0.365796	0.797251	0.555046	0.5738	0.784563	0.363774	0.358706	0.570963	0.882572	0.513423	0.741145	0.731084	0.881983	0.376432	0.360987	0.756741	0.5523	0.710391	0.663923	0.860313	0.864636	0.791444	0.125357	0.457963	0.356536
chr19-1467921-1468359	0.328853	0.513698	0.274257	0.72529	0.0758307	0.265103	0.322779	0.0283475	0.120679	0.029288	0.805228	0.0470609	0.0472562	0.0399886	0.101174	0.899743	0.348881	0.0448497	0.269015	0.0584151	0.050224	0.0312253	0.0258956	0.133917	0.0439181	0.0374538	0.17276	0.48524	0.0746666	0.0531646	0.117194	0.0489042	0.0775023	0.0539523	0.0291264	0.106517	0.0623171	0.0408518	0.293918	0.110489	0.039612	0.0453331	0.0624075	0.134321	0.547082	0.0306594	0.172717	0.571622	0.0704146	0.826497	0.035885	0.646332	0.173732	0.05374	0.0638642	0.649934	0.035786	0.610091	0.0329548	0.0347823	0.447105	0.0893182	0.0318758	0.547258	0.0553979	0.0705227	0.119119	0.0298248	0.032985	0.0402603	0.028492	0.853726	0.0678234	0.0448129	0.284606	0.429756	0.0343273	0.0328641	0.0332803	0.0709011	0.262737	0.526014	0.0536072
chr12-54413000-54413384	0.3926	0.168828	0.13919	0.0557362	0.267471	0.650648	0.462404	0.0830728	0.728339	0.248111	0.037418	0.451168	0.153277	0.70195	0.602988	0.0646337	0.0871481	0.364505	0.147181	0.530291	0.380712	0.0523102	0.0202381	0.728947	0.184349	0.112099	0.368761	0.452869	0.511883	0.253301	0.395465	0.652372	0.438621	0.851645	0.122085	0.0762385	0.207349	0.635038	0.672593	0.128695	0.0427584	0.45049	0.110415	0.665681	0.247455	0.119115	0.582502	0.526519	0.435893	0.864264	0.0581363	0.533898	0.176402	0.0311882	0.622923	0.539931	0.723311	0.11521	0.47158	0.298338	0.447943	0.646098	0.036032	0.843198	0.0557378	0.152037	0.0744234	0.0522938	0.0637071	0.0388623	0.0545546	0.0507883	0.113627	0.0628015	0.264556	0.0554273	0.3047	0.0481979	0.369378	0.566306	0.0358513	0.136833	0.211571
chr3-52569026-52569169	0.685527	0.412658	0.510894	0.786657	0.302292	0.848927	0.833652	0.199779	0.385883	0.349381	0.515141	0.367907	0.74613	0.205523	0.679372	0.801576	0.240482	0.437688	0.40173	0.52556	0.25198	0.710791	0.070182	0.830772	0.707587	0.675359	0.4912	0.389588	0.758261	0.699539	0.822188	0.465193	0.450965	0.196194	0.258334	0.175082	0.363681	0.234555	0.339771	0.214306	0.280605	0.534937	0.658695	0.299473	0.650023	0.164912	0.235069	0.884709	0.64122	0.824589	0.783948	0.332291	0.548869	0.796093	0.802854	0.866186	0.292074	0.427676	0.194077	0.178666	0.862748	0.310284	0.370526	0.924944	0.49149	0.449327	0.664318	0.80372	0.49255	0.320331	0.723005	0.527088	0.271409	0.797737	0.701303	0.833811	0.414231	0.333058	0.251198	0.794506	0.265684	0.463121	0.617208
chr4-4854459-4855629	0.117603	0.205592	0.0521061	0.433809	0.0367425	0.137897	0.035092	0.327196	0.0302953	0.0324483	0.798815	0.17606	0.290721	0.168372	0.0489268	0.73443	0.0375355	0.0741073	0.557791	0.0563543	0.0372418	0.646788	0.0239328	0.0550938	0.132966	0.12563	0.0367393	0.182223	0.117526	0.629837	0.175558	0.0610711	0.0303373	0.0320608	0.412463	0.054131	0.284561	0.0308147	0.246141	0.0458966	0.095204	0.0425002	0.0437538	0.245469	0.0749476	0.439509	0.033435	0.101966	0.0462063	0.41405	0.347604	0.591597	0.222885	0.0492351	0.0807046	0.321233	0.0290635	0.333271	0.0726314	0.111559	0.287062	0.144682	0.733605	0.171921	0.038005	0.0619694	0.250292	0.380069	0.166431	0.553904	0.32129	0.661458	0.0439562	0.0384811	0.6889	0.0363315	0.4306	0.57124	0.0431425	0.288452	0.0569553	0.369937	0.439644
chr6-28481660-28483341	0.663467	0.768578	0.523178	0.191629	0.445861	0.294516	0.200843	0.809575	0.496317	0.375896	0.583953	0.240778	0.336605	0.393829	0.216233	0.813057	0.278351	0.49752	0.729679	0.258872	0.207671	0.656887	0.101726	0.312476	0.349343	0.301047	0.53476	0.604924	0.328463	0.277183	0.309826	0.430924	0.296616	0.359412	0.276662	0.453076	0.487563	0.202821	0.223577	0.558483	0.147012	0.683667	0.249862	0.479643	0.526766	0.824091	0.177695	0.358835	0.289988	0.0597762	0.447131	0.690446	0.228974	0.111142	0.203967	0.843752	0.207592	0.277804	0.292265	0.612271	0.383221	0.555816	0.6867	0.198685	0.299746	0.457598	0.564803	0.267811	0.553516	0.769702	0.137676	0.317102	0.243784	0.364935	0.348326	0.547055	0.468809	0.741158	0.441239	0.508343	0.159387	0.445535	0.334621
chr5-2659008-2659108	0.709114	0.256809	0.808771	0.192637	0.829401	0.535374	0.714493	0.754652	0.814284	0.632064	0.831107	0.150875	0.724117	0.689416	0.109206	0.0409214	0.300671	0.460575	0.723208	0.45384	0.730099	0.739713	0.0620651	0.58174	0.415429	0.277087	0.829477	0.759797	0.724607	0.187166	0.11742	0.685864	0.531458	0.53903	0.141	0.0672844	0.248007	0.278252	0.752147	0.2181	0.802677	0.700612	0.224878	0.200512	0.220331	0.660847	0.128377	0.415994	0.153903	0.336269	0.786607	0.628237	0.117869	0.0955037	0.221734	0.792781	0.627182	0.110901	0.758773	0.824353	0.742529	0.179379	0.702335	0.116853	0.127315	0.249611	0.691719	0.739935	0.835816	0.810324	0.114835	0.87162	0.248468	0.863318	0.810798	0.798598	0.661675	0.640067	0.129481	0.795014	0.459502	0.549226	0.158715
chr20-50158996-50159653	0.198344	0.490879	0.108671	0.440968	0.403181	0.621849	0.500265	0.687395	0.348266	0.0691835	0.814766	0.601851	0.430277	0.639772	0.525605	0.890134	0.087862	0.427417	0.400706	0.300341	0.494368	0.142857	0.109271	0.213124	0.127865	0.468797	0.323251	0.382812	0.220752	0.158887	0.377052	0.274393	0.647993	0.27801	0.0701757	0.147833	0.361008	0.619096	0.683214	0.548062	0.501117	0.144727	0.385127	0.152938	0.236309	0.139286	0.385696	0.579637	0.646579	0.245524	0.329166	0.572788	0.144804	0.772525	0.544781	0.541047	0.342435	0.23574	0.500992	0.205607	0.12831	0.624638	0.740987	0.81154	0.19127	0.080533	0.310645	0.0949419	0.373828	0.630719	0.304103	0.851412	0.634067	0.141547	0.588008	0.148816	0.102421	0.179035	0.160058	0.518647	0.719819	0.348195	0.238943
chr8-72757456-72758095	0.534608	0.289337	0.544315	0.397569	0.343176	0.720404	0.641187	0.697414	0.722735	0.520953	0.853738	0.821575	0.690034	0.746668	0.667184	0.251056	0.147546	0.646243	0.498854	0.69986	0.738917	0.503476	0.612755	0.799994	0.53007	0.592543	0.399976	0.251218	0.671493	0.147723	0.28491	0.626949	0.724422	0.766869	0.203071	0.138092	0.395398	0.791294	0.487005	0.34743	0.827164	0.751909	0.641283	0.650858	0.264023	0.650015	0.0749268	0.675612	0.636372	0.514106	0.859935	0.523184	0.121354	0.790235	0.676765	0.734366	0.666279	0.133379	0.600867	0.835948	0.724387	0.730999	0.865297	0.776297	0.725175	0.66672	0.586208	0.761883	0.593875	0.733711	0.144306	0.890437	0.786944	0.774937	0.742518	0.595123	0.374058	0.412889	0.265244	0.586331	0.850291	0.697429	0.442866
chr8-143859669-143859990	0.645912	0.399143	0.856483	0.708038	0.279784	0.469273	0.676846	0.516366	0.874518	0.790676	0.650031	0.538791	0.615014	0.867269	0.645401	0.887532	0.573085	0.271301	0.54203	0.603336	0.669312	0.390896	0.123089	0.637567	0.45255	0.629212	0.855773	0.636909	0.460815	0.726021	0.862105	0.755583	0.495766	0.864316	0.203442	0.493456	0.751512	0.165544	0.572544	0.288269	0.794498	0.74868	0.658673	0.810103	0.406599	0.810334	0.119515	0.628519	0.618243	0.857834	0.592862	0.44061	0.452121	0.637056	0.860637	0.906209	0.531276	0.336955	0.538639	0.910306	0.883801	0.269373	0.772693	0.890716	0.536321	0.350532	0.865015	0.482849	0.704452	0.761283	0.267374	0.740064	0.752074	0.874952	0.517959	0.759114	0.650805	0.851176	0.355752	0.817612	0.288595	0.77831	0.526533
chr6-32551954-32552670	0.467855	0.311268	0.639881	0.285111	0.576026	0.28521	0.344454	0.200539	0.210894	0.458737	0.765261	0.388676	0.411491	0.406021	0.310474	0.202082	0.471936	0.462734	0.496624	0.284821	0.13562	0.402166	0.445461	0.475562	0.198358	0.468386	0.363274	0.506223	0.478213	0.122138	0.569991	0.343499	0.388143	0.282894	0.170353	0.0720177	0.372128	0.21564	0.249224	0.334091	0.458229	0.579942	0.27766	0.546771	0.239595	0.443052	0.34518	0.480588	0.375433	0.0743967	0.443195	0.204828	0.120384	0.0807007	0.236617	0.521751	0.474202	0.420366	0.542382	0.692632	0.636455	0.629816	0.350818	0.447549	0.359805	0.47635	0.59714	0.324776	0.58357	0.488612	0.265178	0.478273	0.364873	0.411314	0.275768	0.517227	0.426149	0.283086	0.0939192	0.613797	0.206499	0.387999	0.374104
chr2-84517321-84517950	0.761102	0.411663	0.404556	0.290579	0.645324	0.34295	0.400465	0.870715	0.450569	0.729312	0.485723	0.447169	0.429627	0.556922	0.180391	0.938382	0.343213	0.860101	0.253615	0.470022	0.283952	0.623442	0.31925	0.555766	0.489346	0.347797	0.754256	0.625369	0.570763	0.538575	0.481096	0.65378	0.4912	0.57503	0.346105	0.188839	0.521769	0.717804	0.271961	0.390937	0.317399	0.700798	0.337349	0.641402	0.429218	0.613549	0.407955	0.423061	0.33626	0.211679	0.644746	0.711906	0.318609	0.16737	0.452203	0.848617	0.462686	0.314766	0.442975	0.818868	0.363352	0.8544	0.630297	0.229867	0.527531	0.426245	0.758207	0.36925	0.727046	0.925931	0.222458	0.267369	0.378504	0.642611	0.57068	0.670871	0.496724	0.785358	0.402269	0.663526	0.394557	0.695852	0.434222
chr2-16085728-16086016	0.816442	0.317224	0.604213	0.282789	0.78105	0.280416	0.9039	0.936665	0.628827	0.94315	0.948381	0.427617	0.56281	0.898499	0.142833	0.951698	0.635727	0.738835	0.915525	0.201536	0.816587	0.456681	0.0772413	0.713546	0.465871	0.287238	0.86947	0.717223	0.876856	0.437773	0.475793	0.848704	0.378718	0.874633	0.683775	0.111937	0.710594	0.381566	0.345305	0.708575	0.541014	0.784076	0.288837	0.685305	0.41658	0.943862	0.948028	0.427966	0.277283	0.114382	0.950362	0.934795	0.238726	0.237269	0.781803	0.933683	0.561103	0.334467	0.67174	0.957898	0.939505	0.825844	0.940663	0.485769	0.5952	0.876673	0.691592	0.8854	0.875146	0.941361	0.135007	0.728108	0.319242	0.778929	0.565202	0.821509	0.909699	0.934905	0.22922	0.864836	0.410641	0.544674	0.377399
chr1-13909161-13909821	0.47948	0.262329	0.282567	0.153173	0.432751	0.669315	0.264552	0.59293	0.693927	0.563049	0.799775	0.680838	0.292913	0.760721	0.108371	0.700816	0.563785	0.520177	0.72762	0.255011	0.341336	0.775449	0.131958	0.47203	0.25521	0.497755	0.546579	0.245638	0.339184	0.734236	0.559438	0.468071	0.350131	0.697492	0.172939	0.117292	0.328919	0.409341	0.271729	0.647653	0.421036	0.542159	0.200894	0.510186	0.256338	0.827474	0.195609	0.349498	0.423541	0.104193	0.815772	0.545851	0.214491	0.855521	0.727585	0.679489	0.38359	0.171884	0.4497	0.696643	0.455497	0.716053	0.82119	0.279056	0.33632	0.245198	0.658338	0.147041	0.598347	0.753519	0.785075	0.840462	0.523364	0.485005	0.706828	0.733274	0.214381	0.834614	0.210395	0.55837	0.284938	0.1989	0.290137
chr1-34642000-34642609	0.353855	0.188506	0.337328	0.113558	0.2234	0.121599	0.251368	0.42178	0.2983	0.384383	0.788151	0.25005	0.174676	0.573137	0.0982207	0.423582	0.338525	0.479858	0.484395	0.250681	0.154933	0.519734	0.175345	0.334645	0.268391	0.267852	0.495824	0.334489	0.36567	0.170266	0.323067	0.351935	0.242592	0.294443	0.255772	0.0994087	0.327158	0.186361	0.201929	0.35882	0.195382	0.479099	0.177302	0.406857	0.24609	0.641857	0.148278	0.211702	0.129985	0.118849	0.506672	0.317254	0.15421	0.0989781	0.424299	0.603263	0.244448	0.129882	0.556534	0.551154	0.470813	0.586839	0.496735	0.587344	0.264553	0.191936	0.444799	0.307735	0.403074	0.591596	0.192715	0.321528	0.154713	0.419408	0.257781	0.525654	0.311163	0.617367	0.40772	0.577376	0.3166	0.223098	0.166715
chr1-167090618-167091161	0.349579	0.551984	0.190275	0.0910241	0.517782	0.637872	0.201595	0.11679	0.233434	0.119986	0.735466	0.414717	0.119764	0.201296	0.0829292	0.872989	0.105815	0.161443	0.556748	0.209036	0.0597226	0.192959	0.0836032	0.139816	0.395859	0.113704	0.313527	0.129981	0.105948	0.228678	0.187576	0.161163	0.292092	0.192295	0.0874649	0.0958748	0.2585	0.563084	0.17004	0.483028	0.167972	0.273885	0.289885	0.125047	0.156713	0.160525	0.774841	0.595735	0.219694	0.072984	0.845759	0.129734	0.0974385	0.166557	0.102871	0.196379	0.051614	0.101715	0.113693	0.058179	0.114094	0.347511	0.0656314	0.431731	0.189409	0.401671	0.289059	0.148665	0.122704	0.174307	0.0816373	0.836778	0.167224	0.257711	0.16735	0.726588	0.151894	0.745998	0.142866	0.181279	0.189602	0.203985	0.145937
chr13-100635905-100636740	0.226621	0.352027	0.433084	0.11888	0.536265	0.41724	0.279961	0.0746885	0.342129	0.338575	0.0378578	0.117368	0.382567	0.304298	0.438178	0.0979482	0.514658	0.185826	0.0860814	0.309025	0.381262	0.064589	0.0699008	0.452767	0.208764	0.303775	0.350886	0.182409	0.417475	0.0630967	0.523821	0.274521	0.355726	0.268586	0.0504398	0.221085	0.125971	0.266556	0.356301	0.581954	0.299855	0.359765	0.0995523	0.0630169	0.0971326	0.0630269	0.450671	0.398456	0.412431	0.235412	0.540862	0.0867994	0.115635	0.460107	0.82269	0.515325	0.232341	0.0745486	0.407909	0.60567	0.090894	0.102657	0.0705501	0.706437	0.0780487	0.191015	0.206991	0.0487796	0.05549	0.400406	0.0428591	0.27607	0.282745	0.688072	0.630106	0.666656	0.104971	0.14024	0.0507652	0.208841	0.535888	0.261259	0.126903
chr16-14403004-14403425	0.221704	0.482473	0.194758	0.258617	0.186288	0.690232	0.660725	0.178425	0.589788	0.276582	0.166519	0.577411	0.349376	0.206844	0.759603	0.47648	0.304737	0.556607	0.570481	0.653341	0.0904927	0.226546	0.0851315	0.58949	0.3216	0.331026	0.196619	0.174681	0.137941	0.278286	0.289631	0.430769	0.681137	0.401625	0.507824	0.781862	0.290459	0.571388	0.503215	0.484761	0.100733	0.283877	0.42555	0.701381	0.301291	0.217634	0.0723473	0.518711	0.711976	0.366076	0.849244	0.202939	0.699854	0.683237	0.824882	0.503985	0.259234	0.310969	0.431717	0.616143	0.174323	0.160382	0.593231	0.881051	0.18977	0.655765	0.566252	0.275798	0.201723	0.295744	0.282169	0.223646	0.325904	0.340694	0.652482	0.245413	0.356365	0.757975	0.710473	0.532667	0.302848	0.616183	0.521166
chr4-111535334-111535597	0.273794	0.299472	0.141391	0.417889	0.356905	0.654226	0.356939	0.794195	0.192085	0.682447	0.804293	0.53078	0.471571	0.156784	0.536996	0.0416874	0.0830195	0.361456	0.127214	0.165749	0.720789	0.577793	0.0795078	0.776762	0.496138	0.140505	0.388686	0.171252	0.459053	0.506034	0.30309	0.396359	0.736886	0.425742	0.70324	0.281734	0.137392	0.0642305	0.298424	0.565235	0.27136	0.466021	0.39003	0.71334	0.222348	0.709679	0.839523	0.316198	0.151704	0.862531	0.618292	0.58325	0.0580192	0.536765	0.329402	0.757126	0.408696	0.278141	0.63777	0.27388	0.766066	0.276523	0.79541	0.198576	0.691597	0.205945	0.577005	0.354198	0.702616	0.697499	0.632273	0.73467	0.549025	0.7898	0.748266	0.666973	0.114825	0.410621	0.677096	0.236656	0.576813	0.489085	0.194548
chr7-157444235-157444501	0.844575	0.429258	0.745172	0.228488	0.495864	0.352754	0.429015	0.911518	0.903334	0.601361	0.878888	0.318426	0.37951	0.891158	0.57546	0.180883	0.721174	0.775668	0.326681	0.326588	0.32274	0.60061	0.792765	0.905659	0.490756	0.48872	0.845415	0.619324	0.526713	0.595073	0.799258	0.724084	0.445622	0.699155	0.356073	0.561395	0.641302	0.367943	0.291847	0.736945	0.320175	0.760002	0.292647	0.684808	0.466912	0.811952	0.225853	0.448996	0.286146	0.139081	0.922567	0.632411	0.332155	0.439956	0.49363	0.930643	0.56463	0.331344	0.373913	0.892268	0.723266	0.834306	0.909204	0.807159	0.67399	0.474792	0.753062	0.285585	0.645565	0.933346	0.921923	0.532155	0.283876	0.641918	0.370727	0.782027	0.472464	0.813322	0.409556	0.843017	0.309547	0.311744	0.39598
chr1-3114820-3115545	0.780681	0.439258	0.490733	0.223397	0.874034	0.30082	0.672991	0.87358	0.517555	0.488618	0.864643	0.459157	0.838539	0.892356	0.219723	0.7908	0.382059	0.86602	0.822155	0.327199	0.833178	0.803156	0.384479	0.899216	0.691561	0.349245	0.803754	0.835296	0.878651	0.678485	0.356246	0.63736	0.419723	0.623145	0.436944	0.13965	0.887017	0.463024	0.308745	0.900907	0.8483	0.686895	0.481922	0.540034	0.552533	0.897993	0.886571	0.845014	0.259998	0.166189	0.902584	0.848249	0.311908	0.894303	0.446696	0.841448	0.474925	0.2898	0.579247	0.867317	0.709698	0.798266	0.854327	0.915149	0.8685	0.860353	0.843641	0.746517	0.708076	0.902323	0.169655	0.908191	0.279779	0.745318	0.665422	0.558053	0.665615	0.819322	0.383173	0.875371	0.361065	0.883493	0.33684
chr6-33040535-33041697	0.293341	0.2672	0.213361	0.149065	0.595193	0.291741	0.0747159	0.647964	0.297334	0.545309	0.618115	0.288299	0.243613	0.579042	0.0917666	0.69308	0.145497	0.467032	0.337756	0.278146	0.139621	0.383186	0.151914	0.349906	0.210089	0.119783	0.206495	0.183286	0.342579	0.29326	0.275835	0.287553	0.154286	0.462578	0.138597	0.0759264	0.363568	0.334744	0.204598	0.54153	0.176276	0.436325	0.283308	0.41072	0.106029	0.67432	0.120091	0.191745	0.135598	0.0830304	0.593394	0.22251	0.101019	0.140112	0.430313	0.640617	0.319797	0.0892299	0.368856	0.672196	0.586191	0.394468	0.470452	0.309373	0.309978	0.248311	0.39878	0.295581	0.329942	0.564539	0.0885719	0.233842	0.331166	0.564999	0.33296	0.49929	0.164665	0.580225	0.125905	0.36547	0.0724883	0.146051	0.173492
chr6-6971315-6971371	0.808593	0.838849	0.844608	0.534856	0.304555	0.74466	0.873593	0.171647	0.478439	0.787243	0.782654	0.262755	0.834603	0.120062	0.845297	0.908725	0.758789	0.495928	0.814087	0.704274	0.661779	0.694022	0.0580429	0.744219	0.650969	0.665368	0.90974	0.81255	0.821498	0.746498	0.844654	0.634428	0.382163	0.22561	0.837443	0.123068	0.651207	0.259791	0.836367	0.2424	0.755017	0.790985	0.75204	0.649383	0.846308	0.802929	0.222998	0.595416	0.526126	0.280748	0.673367	0.296542	0.569912	0.188166	0.739924	0.904841	0.569924	0.618887	0.79252	0.851171	0.887609	0.250758	0.706839	0.312475	0.231531	0.903383	0.694829	0.861285	0.82956	0.440149	0.439117	0.21097	0.27852	0.87498	0.14217	0.865498	0.868734	0.827893	0.652754	0.833107	0.18799	0.836513	0.645063
chr15-89920824-89921258	0.251482	0.357859	0.376232	0.158212	0.532443	0.431021	0.455468	0.575928	0.441783	0.0948345	0.771122	0.307903	0.151516	0.363489	0.0679769	0.879509	0.436335	0.292097	0.512029	0.125581	0.542844	0.338292	0.301511	0.403981	0.173921	0.176645	0.555901	0.203646	0.361375	0.283838	0.375481	0.440341	0.153609	0.34187	0.65884	0.578729	0.310287	0.107516	0.257789	0.264683	0.543219	0.383046	0.168436	0.594804	0.314403	0.297782	0.275035	0.212838	0.203153	0.250808	0.793371	0.585986	0.101074	0.194804	0.488528	0.528088	0.429232	0.0870148	0.465056	0.348173	0.462759	0.519448	0.65633	0.571344	0.386164	0.474466	0.411008	0.419925	0.477303	0.601436	0.273184	0.573391	0.189236	0.504399	0.454767	0.596878	0.136066	0.449887	0.322144	0.395961	0.132146	0.533619	0.243741
chr5-140552600-140553150	0.53085	0.264314	0.418825	0.473019	0.254771	0.144096	0.452483	0.536266	0.483427	0.499709	0.676076	0.175513	0.206885	0.335321	0.133737	0.767802	0.35617	0.642495	0.144259	0.218715	0.358536	0.616671	0.457859	0.515263	0.441697	0.275296	0.656997	0.448543	0.604214	0.186741	0.493231	0.532046	0.576617	0.511456	0.549998	0.108372	0.472202	0.559223	0.140688	0.172813	0.29409	0.650557	0.334964	0.373103	0.235187	0.365578	0.326391	0.492617	0.314307	0.176872	0.58046	0.331302	0.131278	0.264423	0.320248	0.82499	0.292563	0.127742	0.573827	0.851248	0.500277	0.822093	0.692591	0.190459	0.59658	0.309741	0.680937	0.677499	0.657774	0.721183	0.220881	0.554925	0.142113	0.500461	0.569852	0.733434	0.316428	0.688868	0.622708	0.509105	0.451314	0.503632	0.195079
chr2-85980500-85980788	0.168075	0.297002	0.204235	0.199243	0.0733359	0.322516	0.246126	0.203961	0.387335	0.0405939	0.241888	0.269486	0.355707	0.053871	0.17164	0.0392056	0.311452	0.0893296	0.0798096	0.0863027	0.150792	0.127743	0.0235808	0.180272	0.161576	0.301628	0.305912	0.189601	0.312777	0.516843	0.274367	0.271767	0.238129	0.0301037	0.055774	0.0362299	0.0426157	0.141501	0.473313	0.314591	0.354433	0.326884	0.233117	0.285312	0.193105	0.22568	0.404566	0.262825	0.132452	0.408265	0.0316535	0.0732325	0.0626229	0.0717555	0.416702	0.469539	0.135713	0.233977	0.0737927	0.285766	0.366947	0.202387	0.0317732	0.605932	0.0349694	0.0344565	0.344421	0.0416844	0.160133	0.31672	0.222519	0.6616	0.0338286	0.102921	0.4863	0.367893	0.222747	0.232719	0.0761413	0.28464	0.426917	0.336341	0.12194
chr2-172965046-172966180	0.286523	0.424639	0.286122	0.569752	0.485083	0.636863	0.665849	0.555625	0.475982	0.25129	0.755021	0.642098	0.496796	0.700106	0.551254	0.826938	0.312224	0.481938	0.477643	0.137854	0.0932743	0.0587156	0.032914	0.593535	0.104507	0.386218	0.354321	0.483409	0.498339	0.366926	0.0475762	0.0988929	0.132326	0.0881495	0.263888	0.375662	0.306387	0.0704741	0.649453	0.550486	0.470041	0.0687027	0.433009	0.405681	0.463513	0.0522093	0.636925	0.495791	0.490577	0.736811	0.773459	0.56722	0.0802348	0.748445	0.645488	0.631458	0.0627155	0.0877025	0.0908561	0.0452051	0.629519	0.066243	0.328566	0.744315	0.10356	0.463074	0.134142	0.460272	0.0591939	0.683978	0.0424346	0.413154	0.607956	0.57847	0.631081	0.618133	0.100057	0.0726932	0.0467073	0.454859	0.344988	0.433241	0.264586
chr1-24861604-24861919	0.462238	0.348577	0.373297	0.758644	0.620161	0.320787	0.747756	0.424208	0.836098	0.403993	0.582307	0.576121	0.31228	0.47797	0.203179	0.830687	0.181363	0.39031	0.683786	0.568176	0.872186	0.21526	0.408827	0.608698	0.66258	0.619136	0.286266	0.421192	0.622792	0.739355	0.202441	0.787342	0.653556	0.808914	0.231637	0.14734	0.303022	0.150796	0.252619	0.729773	0.609481	0.621696	0.260879	0.220484	0.36327	0.13038	0.613694	0.581902	0.83776	0.832354	0.876438	0.271363	0.258265	0.722987	0.90554	0.539957	0.706623	0.362475	0.484202	0.929282	0.509067	0.216597	0.803889	0.587302	0.210194	0.752776	0.206484	0.189905	0.407114	0.647866	0.260763	0.492043	0.825279	0.710904	0.708094	0.785578	0.296542	0.282766	0.207347	0.649636	0.76875	0.26632	0.327913
chr13-112624688-112624791	0.749597	0.389115	0.505146	0.176626	0.502983	0.171635	0.471398	0.921885	0.491568	0.354031	0.913058	0.355098	0.449411	0.228075	0.2465	0.152658	0.177122	0.691834	0.876492	0.16624	0.124817	0.329716	0.275194	0.437228	0.475434	0.231808	0.740382	0.561476	0.532994	0.272523	0.140632	0.553772	0.383246	0.49773	0.285342	0.066529	0.482659	0.155778	0.1615	0.283839	0.303995	0.55181	0.303119	0.355245	0.427681	0.846899	0.12408	0.474983	0.232562	0.131345	0.876135	0.911148	0.210132	0.177124	0.129351	0.835758	0.150168	0.3022	0.318025	0.932227	0.368626	0.853095	0.836966	0.237913	0.335959	0.550057	0.497786	0.157162	0.475181	0.898313	0.102591	0.815198	0.194701	0.265919	0.764005	0.672727	0.40372	0.582043	0.151163	0.896957	0.0921438	0.397596	0.331816
chr1-50884242-50884544	0.0985268	0.201522	0.450945	0.131118	0.103746	0.640953	0.445439	0.0897626	0.673675	0.0765146	0.83611	0.42313	0.484457	0.191333	0.807936	0.914729	0.174888	0.551119	0.691708	0.22125	0.800557	0.175817	0.0326036	0.127135	0.632471	0.114241	0.389754	0.121613	0.538244	0.0732914	0.187802	0.633564	0.2413	0.080139	0.119847	0.550755	0.500169	0.535124	0.70937	0.54584	0.179563	0.100784	0.189104	0.358022	0.487558	0.208385	0.169622	0.174307	0.554229	0.0701464	0.847358	0.190347	0.518689	0.115216	0.190103	0.628872	0.763548	0.155121	0.145137	0.119354	0.628052	0.212156	0.554694	0.796073	0.492995	0.31517	0.294028	0.18869	0.339196	0.509617	0.169272	0.281442	0.522141	0.464893	0.208622	0.620372	0.0830852	0.148049	0.794112	0.067354	0.633742	0.495344	0.292971
chr6-149803087-149803444	0.240891	0.487329	0.210341	0.392768	0.234057	0.666605	0.415412	0.513129	0.630437	0.156585	0.229491	0.695959	0.202223	0.51526	0.525102	0.142383	0.153783	0.339833	0.385289	0.412939	0.108492	0.157606	0.163828	0.143274	0.073476	0.394809	0.6155	0.166634	0.32673	0.605469	0.569495	0.475247	0.484182	0.0661286	0.720482	0.222277	0.227912	0.116605	0.729788	0.106132	0.362237	0.369849	0.507421	0.551687	0.330723	0.815631	0.224364	0.496659	0.435745	0.431988	0.843591	0.721303	0.546441	0.209366	0.620551	0.377989	0.25854	0.198691	0.625393	0.536918	0.547407	0.642774	0.75925	0.805268	0.228138	0.0960688	0.304107	0.418568	0.199393	0.699226	0.717394	0.841078	0.333206	0.146463	0.716322	0.167514	0.118768	0.817608	0.0901191	0.577757	0.719947	0.408695	0.338751
chr10-131669406-131669630	0.555309	0.227825	0.650472	0.737223	0.182385	0.662261	0.781435	0.165001	0.401735	0.208364	0.152854	0.169949	0.695977	0.153016	0.218764	0.874479	0.694915	0.284223	0.3778	0.579066	0.115468	0.186868	0.0493414	0.269036	0.617607	0.399857	0.699219	0.504591	0.720656	0.312352	0.823748	0.607237	0.752035	0.36268	0.360622	0.21167	0.590912	0.45818	0.32014	0.308928	0.337815	0.789222	0.435326	0.793304	0.470126	0.839761	0.869036	0.348101	0.606735	0.887811	0.0621818	0.184027	0.723983	0.906348	0.751661	0.786562	0.827436	0.229425	0.449258	0.830189	0.765718	0.48972	0.101109	0.858851	0.44288	0.672321	0.79667	0.303594	0.618564	0.186384	0.30012	0.135299	0.716861	0.404073	0.525271	0.75759	0.208171	0.85646	0.851075	0.204931	0.786729	0.767786	0.29389
chr2-1416855-1417431	0.772433	0.302615	0.358048	0.204285	0.497167	0.309717	0.351962	0.876034	0.272398	0.465308	0.838058	0.288691	0.323139	0.202471	0.163995	0.188586	0.550334	0.674336	0.407062	0.203695	0.202008	0.470531	0.155454	0.351613	0.482483	0.348809	0.717479	0.474049	0.356839	0.269049	0.242573	0.423212	0.3578	0.263806	0.399512	0.149318	0.335659	0.209135	0.290713	0.19923	0.22642	0.397839	0.224513	0.346553	0.370866	0.562086	0.167717	0.350511	0.235354	0.0950846	0.866858	0.865284	0.226124	0.142667	0.261315	0.864221	0.242602	0.296488	0.385346	0.902774	0.329841	0.624312	0.386112	0.140357	0.30212	0.378788	0.543899	0.207331	0.474371	0.901239	0.185356	0.322967	0.194219	0.279927	0.460606	0.379588	0.328079	0.444849	0.301111	0.790477	0.217025	0.372601	0.350511
chr3-65342546-65342971	0.490919	0.439227	0.254042	0.698784	0.279431	0.142425	0.276459	0.181903	0.651397	0.610902	0.374141	0.685041	0.240858	0.166235	0.521678	0.429187	0.153006	0.634457	0.582719	0.768054	0.701725	0.176737	0.0535177	0.779697	0.280321	0.268732	0.636677	0.239975	0.239133	0.456886	0.218798	0.583223	0.409841	0.149186	0.467507	0.139225	0.197629	0.123683	0.226889	0.27444	0.144949	0.228313	0.738105	0.720108	0.249928	0.183539	0.453106	0.636427	0.693453	0.282579	0.0813768	0.235127	0.309467	0.130381	0.799574	0.254387	0.142585	0.534624	0.51293	0.170142	0.219985	0.146745	0.790805	0.868807	0.166229	0.345871	0.203862	0.113722	0.740716	0.17816	0.16674	0.894009	0.107098	0.186575	0.850852	0.220416	0.201896	0.447226	0.740271	0.169149	0.584396	0.277449	0.629987
chr17-8905741-8905866	0.240999	0.164028	0.503471	0.0274979	0.0549112	0.107237	0.688314	0.315738	0.333777	0.0602672	0.162874	0.0994947	0.371973	0.746623	0.0420915	0.237243	0.602423	0.402649	0.262526	0.240861	0.0384201	0.691159	0.0308439	0.0773778	0.297884	0.0937974	0.539186	0.461023	0.352332	0.461144	0.414272	0.287568	0.510181	0.0758382	0.373821	0.833037	0.420417	0.0746712	0.114616	0.0834198	0.177225	0.42279	0.0617559	0.480714	0.159291	0.691615	0.0263528	0.126532	0.0584619	0.30948	0.786677	0.620224	0.0611101	0.722677	0.0387178	0.420449	0.0602046	0.0776578	0.449221	0.854555	0.822634	0.329793	0.795567	0.147009	0.0515115	0.298324	0.694884	0.0391223	0.122916	0.690653	0.293499	0.187415	0.0508688	0.357457	0.865654	0.781364	0.0830906	0.442673	0.0580151	0.513198	0.0867104	0.270887	0.107551
chr5-72529662-72530472	0.168232	0.345763	0.327419	0.486533	0.193021	0.277301	0.247801	0.370931	0.276495	0.0798191	0.813786	0.442231	0.56102	0.283803	0.177799	0.192435	0.0724809	0.519883	0.453913	0.171155	0.353106	0.662841	0.0438229	0.18152	0.107312	0.267745	0.121261	0.222271	0.223876	0.701278	0.360019	0.201538	0.316096	0.165105	0.216288	0.111761	0.192355	0.151945	0.523625	0.0780441	0.240119	0.191444	0.237778	0.259625	0.151426	0.11485	0.180923	0.480992	0.14634	0.405211	0.6471	0.723378	0.162486	0.209871	0.411058	0.383344	0.217261	0.332505	0.200675	0.0922748	0.0760298	0.187445	0.400224	0.14148	0.10168	0.0886627	0.397876	0.645913	0.250942	0.630356	0.178128	0.906763	0.187968	0.150318	0.331723	0.109778	0.13232	0.238034	0.0555194	0.139313	0.466134	0.319529	0.418554
chr13-113807384-113807831	0.28017	0.372165	0.304629	0.413919	0.200314	0.0540813	0.156822	0.0260905	0.0309954	0.0945471	0.527085	0.36396	0.218931	0.11379	0.165254	0.364898	0.367919	0.0617732	0.341296	0.186349	0.150467	0.578928	0.0188346	0.0597125	0.0754106	0.246594	0.0359591	0.36976	0.233531	0.511522	0.68837	0.0606613	0.0493497	0.0184371	0.0459198	0.0274426	0.278682	0.023852	0.341372	0.0435055	0.0413206	0.0901546	0.43329	0.157532	0.382219	0.371048	0.0302982	0.0686649	0.0467258	0.201181	0.241284	0.0912195	0.517463	0.0498964	0.116765	0.319775	0.0258438	0.370683	0.0695547	0.468281	0.569972	0.492888	0.024455	0.575892	0.0210648	0.0446505	0.444513	0.514371	0.388801	0.465169	0.259648	0.596145	0.0428899	0.465871	0.756663	0.0681579	0.142244	0.478546	0.0551144	0.380214	0.124706	0.0958345	0.491991
chr7-65878734-65879115	0.268896	0.404367	0.283147	0.700516	0.684736	0.669859	0.234729	0.0496253	0.649305	0.297262	0.805299	0.718085	0.599321	0.28746	0.727439	0.490873	0.0396305	0.413396	0.627282	0.703135	0.774119	0.314419	0.0390517	0.668049	0.537295	0.4922	0.627407	0.317186	0.691137	0.604523	0.521308	0.506013	0.615583	0.710679	0.68428	0.0461944	0.343143	0.737684	0.730269	0.708774	0.801777	0.099751	0.675115	0.587038	0.521029	0.0432359	0.616211	0.521887	0.650361	0.322721	0.0337281	0.563053	0.700921	0.775319	0.284871	0.503918	0.783826	0.633665	0.558595	0.0463799	0.716944	0.0387101	0.739028	0.780372	0.510004	0.349108	0.50181	0.673813	0.594806	0.219701	0.0398565	0.824942	0.676009	0.266636	0.834637	0.651141	0.182628	0.0433441	0.733697	0.202182	0.761214	0.6454	0.503522
chr2-176988284-176988939	0.174245	0.55635	0.0537238	0.312982	0.0652657	0.478255	0.0519265	0.088605	0.317254	0.0467353	0.0726109	0.0920278	0.119805	0.0607177	0.550113	0.153588	0.0492859	0.141725	0.454027	0.0536427	0.114667	0.0786807	0.124306	0.144289	0.0894501	0.0991101	0.0595037	0.0660486	0.0664107	0.129679	0.404821	0.475549	0.0774569	0.136294	0.267595	0.101003	0.180069	0.073472	0.639385	0.733434	0.118821	0.0708556	0.663193	0.525972	0.0838921	0.046663	0.276129	0.458476	0.401038	0.65316	0.519884	0.151255	0.306118	0.417835	0.0694507	0.0833181	0.0623462	0.055797	0.0638722	0.0862791	0.524901	0.227721	0.0438975	0.742545	0.0792622	0.419926	0.538181	0.132303	0.0627654	0.294542	0.117239	0.120629	0.688931	0.0506431	0.521156	0.618055	0.0794512	0.212341	0.0504815	0.482103	0.345107	0.0604294	0.123903
chr3-51990301-51990638	0.0759835	0.560739	0.0593615	0.0535739	0.189089	0.495618	0.0664916	0.0539929	0.0780507	0.057735	0.0372886	0.194322	0.0574615	0.0837146	0.103563	0.86388	0.0624022	0.0571298	0.627533	0.260854	0.0449791	0.228196	0.027194	0.0983128	0.501094	0.0815725	0.0641892	0.610129	0.048693	0.655078	0.757353	0.0753417	0.450528	0.074708	0.0450097	0.0848422	0.611592	0.0621588	0.407761	0.140143	0.187304	0.0633615	0.73035	0.169753	0.624045	0.0504074	0.609821	0.496429	0.0584544	0.110525	0.0492337	0.0758708	0.0951298	0.172581	0.21135	0.668623	0.0400626	0.650663	0.0516825	0.0818463	0.788879	0.0600573	0.0551066	0.782331	0.0461343	0.493406	0.546773	0.622037	0.652354	0.453615	0.753228	0.0645418	0.399721	0.0592824	0.0644532	0.578084	0.0619018	0.0724814	0.0975466	0.044547	0.0852425	0.0841027	0.392123
chr11-50226789-50227476	0.820503	0.480412	0.871602	0.3651	0.628277	0.301306	0.669846	0.729319	0.50753	0.759688	0.59354	0.345095	0.510573	0.445735	0.295488	0.447797	0.826878	0.720412	0.374713	0.29718	0.296916	0.467956	0.205729	0.777551	0.614694	0.489847	0.856178	0.658279	0.843192	0.827306	0.876753	0.822763	0.58386	0.69612	0.620832	0.602413	0.492608	0.448309	0.500762	0.533268	0.42942	0.765153	0.235714	0.655172	0.494314	0.832495	0.346042	0.438531	0.259665	0.828997	0.598638	0.35414	0.482993	0.263385	0.66219	0.864163	0.660796	0.378322	0.842154	0.878454	0.862261	0.754764	0.665008	0.288183	0.535424	0.549046	0.802752	0.485634	0.739878	0.840024	0.729264	0.550272	0.277813	0.672434	0.647087	0.899146	0.797573	0.741009	0.701556	0.847676	0.456914	0.678677	0.648191
chr1-3143682-3144710	0.683762	0.372606	0.323106	0.203306	0.844487	0.24663	0.426362	0.706302	0.337631	0.358528	0.886328	0.337819	0.510427	0.764584	0.207857	0.657471	0.358647	0.798658	0.676751	0.261157	0.774023	0.409596	0.1595	0.908305	0.5292	0.274475	0.819463	0.577099	0.743106	0.364562	0.302592	0.545919	0.331959	0.355959	0.283023	0.155813	0.873858	0.361556	0.251201	0.888983	0.609883	0.539374	0.367268	0.505883	0.459283	0.674309	0.861037	0.785991	0.23154	0.137328	0.884258	0.728525	0.302754	0.782979	0.292167	0.876132	0.317174	0.286527	0.373404	0.810451	0.398374	0.609049	0.76541	0.903412	0.829553	0.803962	0.702532	0.320197	0.631509	0.850028	0.169891	0.79897	0.251036	0.588455	0.471891	0.386889	0.397075	0.65436	0.193419	0.822185	0.406046	0.70313	0.316508
chr6-2510144-2510586	0.929932	0.692251	0.940924	0.910698	0.943057	0.892935	0.859452	0.883361	0.749643	0.366745	0.889292	0.734828	0.942732	0.546371	0.815261	0.256983	0.507496	0.716964	0.80192	0.715079	0.95289	0.941292	0.0446386	0.729133	0.904364	0.892869	0.941376	0.941713	0.949689	0.936137	0.912801	0.942339	0.923991	0.555908	0.926179	0.112435	0.880273	0.485592	0.720587	0.388143	0.903181	0.938228	0.861587	0.780427	0.92445	0.805322	0.895199	0.865254	0.447615	0.949335	0.830438	0.767013	0.627517	0.720493	0.789899	0.919173	0.914896	0.838318	0.777337	0.924116	0.891074	0.315182	0.815716	0.756203	0.381766	0.89596	0.955346	0.920556	0.945034	0.933484	0.447214	0.947376	0.897228	0.939944	0.88204	0.945845	0.917366	0.882323	0.178514	0.940026	0.744219	0.937113	0.913064
chr2-200330782-200330851	0.187879	0.524067	0.566145	0.827434	0.745025	0.818523	0.701863	0.801184	0.351709	0.267959	0.890111	0.797283	0.26773	0.867035	0.316951	0.899131	0.114383	0.101275	0.600459	0.125473	0.0511563	0.824311	0.893152	0.799324	0.552307	0.438166	0.730142	0.476975	0.50093	0.789816	0.0490157	0.127844	0.604204	0.226932	0.0899141	0.307254	0.738266	0.288286	0.745721	0.772417	0.123278	0.109637	0.708883	0.0608206	0.567263	0.309844	0.837314	0.586717	0.711072	0.886243	0.838313	0.6231	0.397135	0.916938	0.0943741	0.0539524	0.0638779	0.708519	0.0697213	0.569839	0.68718	0.759265	0.862301	0.789201	0.750356	0.688276	0.058185	0.766223	0.0785808	0.847517	0.855527	0.90804	0.781267	0.723634	0.836475	0.0906986	0.496983	0.475315	0.0378244	0.633965	0.219135	0.63079	0.225292
chr15-26026152-26026414	0.922393	0.882637	0.749793	0.282775	0.917304	0.920812	0.930834	0.903207	0.937272	0.891929	0.913459	0.493094	0.410801	0.926948	0.429995	0.885846	0.880151	0.839867	0.388476	0.638648	0.872545	0.914387	0.484183	0.932794	0.486457	0.896619	0.845853	0.922395	0.922628	0.252474	0.769847	0.917564	0.926577	0.753866	0.864575	0.185814	0.918382	0.922616	0.762154	0.935234	0.934152	0.750149	0.795532	0.577535	0.417141	0.883934	0.924567	0.688414	0.602808	0.111138	0.913869	0.49655	0.35427	0.931525	0.845294	0.917018	0.929465	0.399288	0.914671	0.906293	0.922052	0.911034	0.73163	0.929924	0.914341	0.324161	0.91389	0.885621	0.801697	0.89495	0.293262	0.76529	0.929667	0.81603	0.650747	0.932576	0.615243	0.914244	0.603835	0.907924	0.928304	0.596358	0.408905
chr12-16757954-16758267	0.248696	0.457291	0.236789	0.216018	0.0574011	0.110696	0.146869	0.446365	0.484005	0.435769	0.16893	0.50487	0.136526	0.590422	0.128336	0.0608198	0.275264	0.274393	0.349973	0.0724111	0.500106	0.0665286	0.0373957	0.569455	0.0989242	0.121632	0.552971	0.148694	0.606933	0.0822683	0.569993	0.153714	0.464558	0.256991	0.213052	0.0758317	0.412506	0.424014	0.616412	0.101091	0.370783	0.408919	0.371993	0.126677	0.247113	0.777641	0.364	0.0937366	0.392036	0.626564	0.600678	0.227867	0.329977	0.357952	0.584093	0.557169	0.232952	0.0795711	0.452424	0.752226	0.122216	0.260086	0.120326	0.112932	0.116649	0.0863893	0.364217	0.396887	0.618487	0.316378	0.0429317	0.482745	0.555989	0.300364	0.469369	0.381084	0.0712189	0.351246	0.477633	0.517365	0.632092	0.194123	0.364937
chr5-51426-51898	0.562981	0.277944	0.649436	0.204085	0.678501	0.307244	0.719632	0.676516	0.847029	0.323276	0.168051	0.518043	0.570045	0.902651	0.196948	0.0405865	0.352672	0.79235	0.277405	0.369775	0.549738	0.618329	0.470872	0.811677	0.310832	0.339169	0.732483	0.778517	0.731158	0.493863	0.751331	0.678734	0.547759	0.835739	0.641672	0.163691	0.780102	0.622706	0.707568	0.779197	0.905202	0.758388	0.431092	0.573964	0.492073	0.199843	0.472406	0.407778	0.484283	0.250823	0.450809	0.60253	0.137118	0.853518	0.668948	0.817521	0.744952	0.242633	0.615826	0.442848	0.88501	0.861025	0.591288	0.538252	0.608111	0.398421	0.751881	0.464125	0.890407	0.679472	0.422064	0.667331	0.594241	0.867741	0.634845	0.8348	0.551571	0.811892	0.480215	0.78021	0.839548	0.474418	0.281247
chr15-29409671-29410508	0.841667	0.649771	0.652574	0.252846	0.669679	0.582764	0.350828	0.766044	0.889542	0.777905	0.830629	0.486537	0.806097	0.817076	0.213491	0.735099	0.638271	0.795859	0.817066	0.351008	0.51529	0.754374	0.382165	0.806329	0.679339	0.508533	0.859395	0.847167	0.799494	0.303426	0.616365	0.820115	0.473244	0.733077	0.844653	0.162344	0.697402	0.675198	0.268839	0.88055	0.585267	0.771735	0.498485	0.884697	0.443853	0.894214	0.377199	0.728352	0.411239	0.154993	0.867279	0.765809	0.366063	0.888675	0.666192	0.8912	0.571509	0.300463	0.678935	0.767975	0.7856	0.848998	0.868751	0.493163	0.580043	0.817788	0.866629	0.364131	0.753601	0.856551	0.650469	0.526011	0.40257	0.795594	0.587915	0.720251	0.634207	0.883598	0.568191	0.874147	0.310642	0.3802	0.515117
chr3-190105524-190105986	0.780812	0.791988	0.428833	0.358812	0.839269	0.491963	0.691962	0.727693	0.482004	0.77328	0.77576	0.661119	0.688576	0.802246	0.492647	0.444904	0.337966	0.749609	0.673218	0.440328	0.181065	0.506993	0.233676	0.642276	0.650015	0.415841	0.758873	0.558486	0.540197	0.34967	0.378892	0.518044	0.571636	0.808432	0.292919	0.12887	0.862124	0.310335	0.339722	0.830921	0.32787	0.491907	0.507254	0.482471	0.750196	0.428887	0.377242	0.719513	0.517007	0.269984	0.788631	0.501989	0.294524	0.81822	0.308762	0.688605	0.479762	0.628008	0.507509	0.765809	0.735021	0.837729	0.488186	0.914711	0.802418	0.522702	0.538024	0.651869	0.654256	0.663927	0.182225	0.335792	0.835454	0.775517	0.326424	0.585469	0.795359	0.703178	0.281813	0.547843	0.826991	0.674381	0.354456
chr6-166907748-166908811	0.778047	0.442648	0.553621	0.306462	0.902998	0.514846	0.848403	0.844777	0.726626	0.778721	0.788295	0.451841	0.544027	0.557754	0.215598	0.669367	0.45328	0.619805	0.827723	0.363008	0.257394	0.653503	0.253411	0.778849	0.529436	0.385398	0.711475	0.526709	0.490369	0.861126	0.381852	0.576508	0.360349	0.793851	0.764502	0.156987	0.61235	0.319545	0.336522	0.778354	0.336928	0.714637	0.350363	0.634788	0.441788	0.88912	0.391118	0.509648	0.350399	0.313349	0.852758	0.780579	0.340668	0.880917	0.859993	0.835759	0.292376	0.340491	0.426801	0.881831	0.772239	0.718609	0.853554	0.426679	0.361639	0.462673	0.692623	0.259085	0.534703	0.890171	0.402946	0.422915	0.445363	0.69407	0.833423	0.484263	0.544392	0.854739	0.284236	0.825018	0.345745	0.588244	0.45312
chr8-145697880-145698660	0.450764	0.611582	0.261993	0.738777	0.670559	0.687759	0.706152	0.472333	0.303027	0.60766	0.809446	0.659174	0.178687	0.254404	0.086554	0.856478	0.44574	0.620424	0.656011	0.100523	0.401651	0.151576	0.727924	0.168307	0.119123	0.575854	0.534068	0.278665	0.187752	0.713273	0.73541	0.247149	0.698137	0.213232	0.209104	0.0486209	0.576236	0.267418	0.239788	0.117475	0.356252	0.338716	0.67654	0.505432	0.647583	0.212348	0.825048	0.326176	0.171087	0.453463	0.850868	0.63495	0.22083	0.0584376	0.638481	0.692059	0.139941	0.67363	0.599876	0.512197	0.715681	0.655752	0.794183	0.781376	0.645777	0.107132	0.632517	0.62656	0.665467	0.652624	0.713921	0.805118	0.535359	0.444215	0.12789	0.703521	0.404274	0.554364	0.292922	0.131786	0.130079	0.412831	0.34111
chr2-119602480-119603489	0.264491	0.446904	0.133258	0.0699283	0.0574728	0.103285	0.0670288	0.198937	0.0890348	0.138755	0.172913	0.465925	0.170117	0.661762	0.125039	0.150252	0.103792	0.26854	0.132607	0.574495	0.0555303	0.677662	0.410084	0.188849	0.261211	0.232361	0.412729	0.495463	0.0856696	0.101547	0.487699	0.217432	0.117885	0.0934479	0.453525	0.065648	0.485059	0.46611	0.487971	0.114244	0.112116	0.567135	0.515022	0.126328	0.13328	0.0962891	0.353743	0.135832	0.0892713	0.489496	0.834624	0.0865075	0.489613	0.502816	0.53982	0.669749	0.0600737	0.0881507	0.0625617	0.62846	0.49444	0.110131	0.131027	0.0575538	0.105892	0.358978	0.584848	0.0721892	0.114298	0.0881796	0.205264	0.0688689	0.0902488	0.0872472	0.124203	0.469701	0.33734	0.627776	0.427584	0.140828	0.783043	0.115256	0.245514
chr4-56659922-56660460	0.446266	0.535282	0.424377	0.232999	0.560597	0.208087	0.359582	0.459994	0.413347	0.438382	0.863888	0.364909	0.19583	0.293843	0.132334	0.902651	0.403404	0.357683	0.475225	0.21772	0.466284	0.711428	0.253501	0.525418	0.333729	0.260786	0.56255	0.408085	0.450858	0.195948	0.412285	0.437927	0.348041	0.518481	0.25422	0.18302	0.402446	0.267638	0.254623	0.39722	0.525911	0.542658	0.284732	0.526238	0.218761	0.699846	0.24683	0.277881	0.162528	0.149768	0.604422	0.493076	0.199982	0.202789	0.393629	0.688281	0.269139	0.164591	0.589479	0.668415	0.704152	0.634338	0.783676	0.412243	0.627187	0.208561	0.39148	0.381224	0.489347	0.720807	0.37404	0.473796	0.373697	0.518493	0.523201	0.607237	0.42879	0.831461	0.369292	0.598431	0.267907	0.318291	0.275547
chr2-99004092-99004616	0.85101	0.399148	0.655108	0.351019	0.715035	0.247747	0.618858	0.855233	0.781051	0.82317	0.775419	0.384337	0.296231	0.80206	0.134177	0.874728	0.615364	0.784758	0.759272	0.344556	0.103957	0.110793	0.0401628	0.745292	0.209939	0.266819	0.803298	0.502831	0.525361	0.235265	0.405787	0.646224	0.348345	0.739668	0.508765	0.0538311	0.635946	0.55969	0.700621	0.832753	0.360792	0.637145	0.270063	0.555109	0.249172	0.868184	0.811655	0.540031	0.416229	0.224795	0.917188	0.785873	0.182505	0.450612	0.817976	0.890426	0.298151	0.109652	0.222652	0.885377	0.778997	0.613856	0.881153	0.433371	0.771589	0.708318	0.836998	0.228191	0.83718	0.856521	0.227684	0.405547	0.400617	0.815309	0.498637	0.710856	0.455728	0.799431	0.248322	0.822176	0.111717	0.386704	0.260074
chr14-101350645-101351197	0.842293	0.402177	0.820707	0.380921	0.747261	0.556706	0.664475	0.884094	0.78324	0.785925	0.9154	0.603392	0.510839	0.908717	0.231973	0.9171	0.491452	0.876573	0.804683	0.415398	0.521604	0.705276	0.393697	0.763397	0.636055	0.465274	0.778281	0.74782	0.611347	0.61359	0.60815	0.717556	0.576367	0.792605	0.517552	0.23488	0.831686	0.605836	0.42333	0.809711	0.567516	0.80129	0.403666	0.709521	0.458671	0.838191	0.384227	0.551222	0.427224	0.31452	0.913695	0.841005	0.327775	0.770099	0.576781	0.908867	0.545181	0.336914	0.603308	0.889101	0.728222	0.817465	0.89914	0.850359	0.723193	0.545249	0.8629	0.51247	0.881612	0.908128	0.337411	0.726517	0.363265	0.797175	0.717152	0.812181	0.71519	0.886397	0.424614	0.854481	0.447068	0.58525	0.401155
chr13-107686974-107687552	0.901318	0.460884	0.66936	0.442373	0.649989	0.19303	0.323969	0.763141	0.707081	0.87401	0.664058	0.79286	0.560216	0.772183	0.290299	0.881812	0.343115	0.845918	0.739051	0.202661	0.3223	0.481777	0.470632	0.720793	0.59858	0.303582	0.839534	0.57254	0.715219	0.17811	0.488662	0.560889	0.820203	0.814718	0.431296	0.125674	0.706461	0.309197	0.209977	0.415587	0.399291	0.775706	0.491885	0.592168	0.592238	0.45735	0.20655	0.577896	0.317877	0.149473	0.76239	0.874527	0.405124	0.209109	0.392789	0.854885	0.456291	0.383156	0.607649	0.892218	0.587278	0.799034	0.90028	0.285918	0.408214	0.614992	0.661454	0.458265	0.740323	0.898506	0.207996	0.826559	0.420521	0.705271	0.846077	0.621673	0.701363	0.84076	0.476244	0.833321	0.331175	0.568012	0.382642
chr1-3302477-3303376	0.781807	0.526928	0.463436	0.219468	0.870398	0.324834	0.749072	0.755277	0.490875	0.605972	0.865909	0.52175	0.83923	0.868373	0.212753	0.858559	0.291765	0.864519	0.828498	0.25584	0.880056	0.647834	0.343684	0.903144	0.731716	0.366046	0.87366	0.733869	0.865637	0.459004	0.376203	0.742347	0.442317	0.666414	0.352046	0.162133	0.881848	0.365751	0.351335	0.875259	0.825348	0.711182	0.486631	0.624693	0.560277	0.836753	0.876435	0.865662	0.318268	0.145468	0.868959	0.814242	0.312755	0.882316	0.430938	0.865214	0.372676	0.308254	0.501383	0.849145	0.685616	0.728917	0.848007	0.899872	0.846953	0.8591	0.873683	0.679066	0.663004	0.874567	0.186742	0.873877	0.315611	0.675214	0.617713	0.523191	0.653044	0.733612	0.211636	0.848463	0.470695	0.86014	0.37268
chr2-105474385-105474472	0.35558	0.131219	0.621684	0.761939	0.236412	0.683434	0.621973	0.512147	0.407506	0.73873	0.0565861	0.676629	0.0926671	0.716486	0.0433721	0.295348	0.806439	0.241121	0.12556	0.328005	0.765091	0.304983	0.911117	0.204238	0.125018	0.284552	0.737338	0.106093	0.45405	0.269776	0.79065	0.486838	0.215466	0.750791	0.741023	0.319828	0.231605	0.428172	0.233297	0.752483	0.910288	0.556722	0.207972	0.733101	0.295546	0.620216	0.490861	0.204315	0.323879	0.28912	0.108059	0.70333	0.0828258	0.0667091	0.652826	0.71543	0.063172	0.107159	0.115467	0.67569	0.662447	0.687931	0.79161	0.745472	0.793803	0.0908009	0.724424	0.33317	0.368424	0.788146	0.315684	0.917891	0.215289	0.57687	0.732749	0.773405	0.212238	0.268408	0.717279	0.65026	0.100533	0.10126	0.250786
chr1-79471984-79472917	0.363799	0.331915	0.299043	0.453852	0.162521	0.324739	0.256459	0.323643	0.249551	0.252378	0.307427	0.320578	0.202006	0.306965	0.0980576	0.280214	0.207345	0.251266	0.245979	0.123496	0.12824	0.284655	0.116779	0.180995	0.15523	0.136827	0.207694	0.255029	0.170751	0.561712	0.411704	0.251718	0.181069	0.331174	0.0999685	0.0832107	0.519053	0.183227	0.171161	0.268656	0.135405	0.430014	0.179318	0.438038	0.195092	0.378593	0.0893309	0.208788	0.208777	0.244797	0.349328	0.244751	0.131668	0.167485	0.214317	0.531061	0.171683	0.460124	0.486766	0.54601	0.338613	0.51745	0.650302	0.138615	0.55616	0.181237	0.318191	0.144258	0.36076	0.701035	0.0766145	0.428987	0.387115	0.202229	0.517037	0.486756	0.224085	0.70471	0.358597	0.434982	0.377137	0.403874	0.185145
chr8-9765583-9765691	0.358211	0.291449	0.487979	0.165075	0.465564	0.189702	0.420088	0.746831	0.557183	0.408702	0.812004	0.227135	0.350394	0.590502	0.0703896	0.909997	0.409012	0.366596	0.542705	0.104588	0.253354	0.778161	0.566047	0.343998	0.119328	0.30007	0.204623	0.600179	0.760445	0.186625	0.549022	0.480217	0.530108	0.251895	0.775906	0.0749625	0.567663	0.531184	0.547698	0.797544	0.437329	0.652873	0.720792	0.618845	0.155113	0.882117	0.0858196	0.244275	0.555457	0.0552209	0.715065	0.662909	0.0807438	0.412323	0.87622	0.78333	0.775661	0.124602	0.445166	0.878714	0.803756	0.451858	0.552052	0.697683	0.432426	0.450504	0.511217	0.736029	0.727815	0.842716	0.289762	0.909631	0.808151	0.479447	0.830101	0.707462	0.409506	0.877545	0.114586	0.688024	0.348878	0.239501	0.123131
chr4-779173-779880	0.248374	0.414113	0.500384	0.407328	0.640967	0.391897	0.477054	0.596775	0.449223	0.2802	0.854482	0.354168	0.506128	0.469939	0.0598073	0.90114	0.385055	0.4661	0.553617	0.171005	0.547518	0.765759	0.0318801	0.406663	0.315762	0.467193	0.37879	0.335504	0.45009	0.743272	0.464768	0.29961	0.323334	0.216088	0.551954	0.0881591	0.346907	0.2168	0.328379	0.529187	0.613906	0.370303	0.418956	0.407093	0.343431	0.50143	0.313558	0.220267	0.263621	0.230515	0.793905	0.698727	0.0819324	0.357347	0.713783	0.534109	0.285411	0.0653112	0.382426	0.458405	0.741511	0.525531	0.761132	0.807334	0.400143	0.256768	0.418533	0.539797	0.297772	0.642321	0.274997	0.837322	0.37023	0.403376	0.519089	0.330709	0.187393	0.513324	0.291028	0.339967	0.158342	0.47616	0.331011
chr12-104609432-104609980	0.0824391	0.323396	0.0485756	0.535956	0.116729	0.0551771	0.139372	0.0379636	0.0697732	0.0801674	0.647341	0.0846983	0.208548	0.0449077	0.0730466	0.125653	0.0402736	0.103741	0.287777	0.0411254	0.119727	0.100905	0.0290912	0.0452514	0.0441457	0.190432	0.0417709	0.0765186	0.308613	0.634655	0.0502335	0.156008	0.136139	0.0376204	0.0408415	0.0429711	0.141443	0.0408461	0.158422	0.0414564	0.0642984	0.0460817	0.370886	0.0411357	0.0444632	0.0574555	0.0474276	0.0571078	0.0610459	0.049823	0.0483298	0.62961	0.0543803	0.158533	0.0465643	0.0628295	0.0383331	0.0727773	0.459237	0.0399827	0.35721	0.0395464	0.797317	0.141428	0.0357924	0.053759	0.0921181	0.297452	0.205532	0.63355	0.035371	0.897195	0.103122	0.054204	0.254636	0.491865	0.146927	0.0436955	0.0405675	0.250201	0.0409768	0.104427	0.0511838
chr7-92237896-92238364	0.746133	0.798932	0.434626	0.551268	0.825764	0.854658	0.695295	0.708012	0.805657	0.348394	0.84	0.77296	0.786088	0.416321	0.800776	0.383107	0.268754	0.661948	0.684863	0.486471	0.336727	0.181555	0.541788	0.885906	0.602346	0.487307	0.848101	0.477165	0.795493	0.776862	0.313299	0.742287	0.832619	0.806627	0.756141	0.369769	0.766483	0.884785	0.621923	0.845254	0.774391	0.673503	0.665462	0.472619	0.504566	0.205476	0.906901	0.862686	0.8652	0.56114	0.863114	0.706124	0.291793	0.893144	0.567481	0.852989	0.802377	0.32733	0.510152	0.688184	0.65175	0.761112	0.85437	0.923618	0.788186	0.811809	0.730763	0.599958	0.55973	0.657895	0.161255	0.86254	0.868329	0.789724	0.852573	0.4149	0.737725	0.464757	0.317861	0.752292	0.862416	0.832549	0.402934
chr6-108169200-108169430	0.383429	0.185626	0.0824757	0.451724	0.0493085	0.0617717	0.337193	0.0509834	0.0552036	0.0732579	0.48393	0.0812448	0.384262	0.0579924	0.400934	0.120479	0.0623861	0.0724403	0.263531	0.0821305	0.48008	0.0608528	0.0547291	0.0825585	0.113752	0.434176	0.0882475	0.0923034	0.407468	0.437279	0.471389	0.324519	0.282927	0.0616223	0.0631032	0.068439	0.233244	0.133892	0.333019	0.0658932	0.492269	0.115315	0.118076	0.27515	0.101127	0.466284	0.362055	0.373035	0.095796	0.0726426	0.453432	0.383892	0.094435	0.466214	0.466152	0.375988	0.472916	0.423717	0.424456	0.476385	0.276685	0.0573781	0.0549437	0.480422	0.0569004	0.205217	0.363088	0.482151	0.440021	0.453637	0.347936	0.51177	0.259166	0.0792772	0.485954	0.138582	0.122494	0.180734	0.0547068	0.194797	0.473139	0.445708	0.254234
chr17-6023675-6024017	0.711214	0.367344	0.604756	0.263436	0.532113	0.306936	0.444778	0.817932	0.467321	0.430522	0.805272	0.521532	0.465547	0.727945	0.283714	0.906212	0.379859	0.709254	0.382297	0.366092	0.487775	0.615611	0.198421	0.487264	0.410528	0.346455	0.754289	0.499278	0.614843	0.381459	0.273087	0.520267	0.436489	0.697801	0.330385	0.224946	0.527646	0.503524	0.284338	0.745499	0.42435	0.710991	0.330945	0.603703	0.371422	0.786282	0.264449	0.434563	0.315649	0.270288	0.807183	0.73405	0.390782	0.194265	0.632493	0.886229	0.341826	0.330962	0.331749	0.885997	0.664306	0.762094	0.622648	0.416753	0.312656	0.413264	0.733318	0.235705	0.525367	0.874281	0.332287	0.470898	0.368217	0.652117	0.634731	0.575075	0.517535	0.737336	0.307576	0.728885	0.433309	0.396585	0.371682
chr18-72916776-72917450	0.639232	0.64167	0.685711	0.202844	0.221556	0.677744	0.628229	0.685702	0.525904	0.364295	0.453203	0.796668	0.681031	0.277171	0.770438	0.854984	0.273922	0.613128	0.431388	0.714244	0.62692	0.168164	0.149472	0.591995	0.620703	0.681043	0.714761	0.353553	0.595597	0.523778	0.825542	0.751154	0.433767	0.601598	0.234034	0.293068	0.721362	0.577286	0.498709	0.475742	0.521092	0.673509	0.808753	0.774206	0.346565	0.100382	0.725997	0.713225	0.628236	0.743239	0.50391	0.365826	0.250758	0.760402	0.837882	0.670267	0.677443	0.638617	0.823044	0.358541	0.838162	0.177132	0.170306	0.854998	0.402876	0.512079	0.771421	0.775062	0.731227	0.706268	0.734394	0.556168	0.14863	0.648207	0.449565	0.598248	0.224748	0.0930167	0.10789	0.595061	0.401997	0.508268	0.577821
chr11-129444480-129444501	0.590545	0.16254	0.228314	0.0354154	0.509335	0.0508997	0.372883	0.510163	0.113341	0.514935	0.356081	0.062266	0.0838673	0.565883	0.0539603	0.912002	0.389297	0.527522	0.101362	0.15363	0.0507507	0.65791	0.0377567	0.467808	0.223201	0.15682	0.698399	0.101782	0.439613	0.140302	0.152631	0.374796	0.0849251	0.434141	0.0503663	0.0354689	0.47526	0.328157	0.0860175	0.460666	0.452597	0.731145	0.0921211	0.364305	0.255798	0.731126	0.135413	0.148334	0.134059	0.0341063	0.524554	0.268307	0.0419241	0.0385872	0.539426	0.794127	0.394356	0.056262	0.502884	0.626539	0.606606	0.584174	0.76677	0.115586	0.0481313	0.1654	0.800896	0.190737	0.669071	0.83504	0.0547105	0.75742	0.145643	0.772403	0.6514	0.55152	0.294864	0.903095	0.322604	0.538244	0.0559659	0.458718	0.107747
chr15-37172509-37173017	0.237104	0.483276	0.114771	0.770661	0.702841	0.598113	0.402944	0.161587	0.211022	0.0604081	0.877972	0.516376	0.136865	0.142136	0.271736	0.902693	0.450461	0.382456	0.543558	0.219457	0.774878	0.828659	0.527528	0.107689	0.0644372	0.431967	0.563209	0.0589592	0.212489	0.749756	0.512375	0.256588	0.337906	0.520629	0.15545	0.275919	0.0862372	0.272455	0.388469	0.48037	0.411143	0.298346	0.67554	0.662403	0.17419	0.625977	0.208874	0.145411	0.523084	0.161019	0.814611	0.667396	0.225164	0.230879	0.760828	0.25951	0.288569	0.661697	0.699446	0.562594	0.306093	0.461108	0.728986	0.797968	0.685861	0.174502	0.248403	0.755935	0.255553	0.694232	0.526382	0.897859	0.684381	0.326894	0.836934	0.441787	0.269498	0.268782	0.37362	0.296316	0.475442	0.31589	0.447836
chr17-20687481-20687912	0.280223	0.284209	0.410552	0.355256	0.455777	0.201098	0.366866	0.0930345	0.353926	0.448189	0.658004	0.2953	0.509193	0.417136	0.12801	0.173653	0.615245	0.222374	0.51069	0.140566	0.318965	0.626067	0.238282	0.380188	0.241729	0.16543	0.160826	0.573674	0.343402	0.745925	0.583289	0.220883	0.237988	0.319945	0.682499	0.0700071	0.443313	0.166395	0.136621	0.249284	0.129255	0.163614	0.451334	0.410339	0.370514	0.669164	0.074126	0.282486	0.441364	0.275531	0.680996	0.151645	0.501312	0.497801	0.530908	0.571063	0.0700029	0.574615	0.636237	0.651166	0.625945	0.4414	0.736362	0.660947	0.499384	0.478967	0.350381	0.619767	0.616125	0.75192	0.437165	0.598922	0.206613	0.546341	0.616243	0.687513	0.354657	0.693521	0.418536	0.45745	0.126039	0.515006	0.506855
chr8-142653790-142654089	0.779874	0.301391	0.521984	0.159076	0.543113	0.482536	0.289042	0.6372	0.550889	0.604778	0.669837	0.492798	0.380163	0.827079	0.242209	0.478858	0.397248	0.620349	0.55647	0.240938	0.337576	0.560805	0.301781	0.618536	0.510892	0.349407	0.812487	0.57765	0.560461	0.345889	0.355125	0.622407	0.501321	0.624303	0.334177	0.130036	0.513262	0.497163	0.304609	0.46757	0.308967	0.763854	0.454197	0.665397	0.383456	0.879416	0.240247	0.469656	0.241428	0.208713	0.698052	0.727722	0.160632	0.197004	0.489163	0.889436	0.404074	0.254538	0.31318	0.903369	0.808735	0.717582	0.753571	0.310646	0.304176	0.493228	0.591554	0.314632	0.584589	0.807897	0.146925	0.656589	0.411674	0.71337	0.430573	0.603557	0.462229	0.816822	0.265675	0.82824	0.282351	0.405251	0.339355
chr5-172660796-172661132	0.319987	0.349392	0.371238	0.123469	0.271662	0.143831	0.36741	0.250363	0.232591	0.181255	0.801134	0.145231	0.212747	0.653263	0.0795454	0.482433	0.18032	0.550989	0.610883	0.146432	0.605152	0.678667	0.0748138	0.621197	0.132402	0.342218	0.432981	0.369256	0.464889	0.52312	0.21635	0.151351	0.313834	0.352206	0.150331	0.143276	0.428741	0.117929	0.475498	0.606274	0.314544	0.494646	0.413461	0.499651	0.311923	0.430061	0.126117	0.296456	0.107697	0.26076	0.436878	0.675569	0.100482	0.238987	0.564323	0.664191	0.0776687	0.103485	0.612995	0.604399	0.659879	0.278233	0.643475	0.772998	0.442646	0.319548	0.27636	0.204173	0.548053	0.716452	0.104687	0.710594	0.185432	0.689728	0.391072	0.444079	0.138291	0.754757	0.180012	0.465256	0.0939149	0.315827	0.193249
chr8-1051585-1051814	0.901479	0.216034	0.589815	0.133936	0.679402	0.336411	0.569673	0.912821	0.603702	0.75888	0.952702	0.409884	0.298138	0.693235	0.192459	0.206963	0.496636	0.582264	0.217653	0.198492	0.117736	0.434356	0.369683	0.793567	0.51544	0.292431	0.695276	0.573554	0.423004	0.273206	0.437935	0.87883	0.370303	0.500879	0.372003	0.205847	0.498836	0.431314	0.514351	0.42562	0.360436	0.785268	0.227687	0.725545	0.283307	0.785111	0.228639	0.337128	0.277329	0.250388	0.933998	0.472695	0.271073	0.154275	0.595953	0.948268	0.617822	0.295572	0.561856	0.954175	0.841593	0.647768	0.778727	0.26258	0.161443	0.5948	0.926128	0.284022	0.951117	0.939192	0.244277	0.412445	0.233989	0.488841	0.647515	0.672081	0.517671	0.89962	0.423889	0.935667	0.372382	0.421099	0.260768
chr2-231714705-231715028	0.212674	0.445179	0.222207	0.111157	0.129636	0.627488	0.538351	0.358601	0.469981	0.155112	0.778171	0.237873	0.161812	0.167614	0.0797496	0.553192	0.471887	0.436852	0.176054	0.265936	0.100946	0.250377	0.274557	0.447448	0.152479	0.175879	0.517839	0.550912	0.600476	0.384382	0.133139	0.620842	0.243671	0.105857	0.145502	0.108675	0.324506	0.097529	0.11788	0.789987	0.257614	0.740964	0.130581	0.681438	0.278161	0.147294	0.46792	0.29255	0.159803	0.069021	0.383653	0.1501	0.220805	0.30236	0.145431	0.510424	0.0946058	0.157106	0.421669	0.261359	0.75704	0.662812	0.533299	0.349655	0.240264	0.535059	0.510096	0.575397	0.681453	0.693043	0.231931	0.4844	0.257644	0.773619	0.164308	0.311034	0.265425	0.571285	0.101698	0.632621	0.11713	0.574682	0.11616
chr19-36485282-36485360	0.492341	0.248429	0.300403	0.41863	0.178196	0.306266	0.796682	0.295786	0.535314	0.157284	0.895206	0.162359	0.585213	0.169126	0.497451	0.257312	0.809777	0.655383	0.269713	0.27019	0.16985	0.887487	0.0208877	0.51869	0.222698	0.661612	0.316362	0.355164	0.819919	0.813869	0.625102	0.478481	0.354877	0.317673	0.568345	0.0507082	0.183302	0.0660652	0.531673	0.0935303	0.826068	0.603631	0.359809	0.425018	0.723436	0.827328	0.0714537	0.436057	0.105324	0.57428	0.430805	0.54312	0.325724	0.597501	0.565872	0.702419	0.106748	0.365404	0.259883	0.254344	0.840177	0.784718	0.826555	0.734025	0.132532	0.324605	0.698526	0.80604	0.505576	0.825744	0.824192	0.952294	0.542608	0.227197	0.850292	0.0988022	0.201304	0.701326	0.0680746	0.434871	0.39778	0.619393	0.404885
chr7-158109339-158110405	0.659928	0.276906	0.50675	0.150405	0.525821	0.255021	0.373052	0.667662	0.616653	0.520553	0.661868	0.237505	0.286202	0.402567	0.231703	0.326753	0.369662	0.644498	0.252545	0.281986	0.150262	0.407772	0.691404	0.672499	0.352541	0.332211	0.754179	0.654508	0.456759	0.330677	0.851303	0.532124	0.376693	0.5645	0.332458	0.119149	0.576141	0.410263	0.258082	0.38167	0.229583	0.703677	0.197579	0.608558	0.37458	0.743164	0.250107	0.327379	0.227348	0.0944185	0.853468	0.469927	0.236981	0.12255	0.51698	0.795146	0.516176	0.23103	0.455456	0.744622	0.838165	0.72202	0.677958	0.351628	0.289988	0.296315	0.782228	0.254402	0.552331	0.833935	0.750346	0.352822	0.245326	0.565756	0.518493	0.686113	0.35721	0.741475	0.376677	0.825416	0.260241	0.314192	0.27404
chr16-73098732-73099917	0.316225	0.523103	0.315752	0.725673	0.30574	0.192618	0.516054	0.6057	0.230122	0.228297	0.733026	0.618672	0.521571	0.453405	0.093713	0.911811	0.0645545	0.291575	0.573647	0.564566	0.33524	0.748155	0.080632	0.423089	0.522352	0.585969	0.60195	0.15777	0.628162	0.1387	0.596849	0.369374	0.590972	0.141222	0.731881	0.117882	0.421937	0.123263	0.623922	0.373875	0.639357	0.338373	0.541513	0.441019	0.49153	0.211835	0.0905061	0.376398	0.508393	0.50501	0.212392	0.52386	0.435785	0.44912	0.792461	0.724733	0.115887	0.68142	0.757306	0.353553	0.736173	0.553586	0.765965	0.23152	0.161268	0.582168	0.723356	0.636842	0.397877	0.730237	0.0959252	0.815583	0.563052	0.151458	0.838753	0.105776	0.109818	0.625504	0.0633047	0.51244	0.501881	0.249733	0.588698
chr5-2757137-2758088	0.179198	0.064143	0.286921	0.115976	0.333758	0.128259	0.712909	0.627742	0.337327	0.266712	0.845113	0.146992	0.382038	0.551283	0.175613	0.838524	0.204494	0.259304	0.346301	0.311756	0.399781	0.440826	0.130486	0.342081	0.0784861	0.214488	0.394242	0.337595	0.433948	0.0740097	0.359746	0.270978	0.413798	0.313157	0.340203	0.0534946	0.365169	0.148693	0.388544	0.173622	0.429421	0.307134	0.217881	0.322989	0.121941	0.38308	0.0983423	0.257438	0.211376	0.344248	0.446687	0.520176	0.118262	0.357993	0.148097	0.375303	0.207134	0.0674263	0.620524	0.153657	0.534896	0.178234	0.404081	0.222836	0.154223	0.109003	0.571307	0.60445	0.293084	0.375124	0.135017	0.629863	0.170401	0.496829	0.529605	0.525266	0.194531	0.517071	0.0772519	0.259571	0.178175	0.407849	0.0615364
chr19-13135514-13135808	0.301957	0.329218	0.471442	0.284772	0.539441	0.613663	0.830124	0.153929	0.125953	0.0569989	0.738991	0.58305	0.41305	0.1548	0.774014	0.849522	0.146054	0.414321	0.463569	0.261363	0.104228	0.542439	0.0231738	0.286887	0.292238	0.296638	0.144483	0.166236	0.255497	0.540032	0.282165	0.13133	0.18183	0.0378261	0.298336	0.0425814	0.43689	0.508119	0.594988	0.254557	0.317986	0.120264	0.341765	0.518274	0.387309	0.03448	0.692473	0.542745	0.518326	0.863655	0.841305	0.0741215	0.214104	0.903258	0.0698582	0.295607	0.0447209	0.242244	0.457195	0.2556	0.656662	0.0833681	0.0407425	0.291202	0.127183	0.455424	0.476057	0.454705	0.265929	0.0819707	0.233647	0.0233692	0.382213	0.374185	0.205572	0.646176	0.339114	0.553358	0.0820014	0.106028	0.121125	0.672101	0.368051
chr2-3063115-3063671	0.716369	0.353977	0.491488	0.329036	0.622419	0.334992	0.381361	0.778759	0.510705	0.363632	0.749294	0.300434	0.357548	0.317939	0.253906	0.321874	0.500174	0.639059	0.345407	0.284385	0.390226	0.611034	0.308244	0.49498	0.543348	0.402796	0.69762	0.516498	0.473153	0.34731	0.384423	0.493863	0.47827	0.404317	0.513888	0.194107	0.495025	0.336532	0.387919	0.352417	0.345757	0.656156	0.301091	0.612764	0.432931	0.852537	0.286556	0.431308	0.307529	0.140903	0.835346	0.414298	0.30146	0.23086	0.270346	0.798736	0.262383	0.425907	0.491289	0.852854	0.498645	0.703053	0.72366	0.249157	0.32788	0.395034	0.578647	0.411296	0.547119	0.85764	0.283272	0.393763	0.334203	0.503759	0.529739	0.63533	0.485097	0.856053	0.43019	0.733821	0.326001	0.381434	0.4068
chr1-115397374-115398123	0.45464	0.219842	0.748534	0.0917816	0.430011	0.324453	0.320727	0.442873	0.29849	0.296738	0.853322	0.34687	0.30319	0.423709	0.309805	0.0583237	0.557301	0.416133	0.440045	0.226891	0.290592	0.806504	0.103496	0.612949	0.57002	0.42328	0.180175	0.362244	0.237823	0.298002	0.39312	0.467365	0.489956	0.300722	0.476925	0.0893444	0.311017	0.260211	0.49691	0.279412	0.279636	0.574964	0.145649	0.52111	0.554165	0.82146	0.155482	0.243729	0.308069	0.121562	0.318613	0.240221	0.145389	0.213812	0.620053	0.671697	0.264215	0.130053	0.365694	0.705375	0.75423	0.523655	0.837642	0.201088	0.425565	0.339026	0.273125	0.342865	0.60763	0.515934	0.527695	0.382876	0.30283	0.506037	0.383921	0.738044	0.251634	0.680881	0.590793	0.445955	0.200527	0.14673	0.170049
chr2-241896910-241896967	0.495906	0.412082	0.902949	0.414442	0.500319	0.862969	0.914764	0.85171	0.963012	0.504717	0.862847	0.521864	0.725319	0.528748	0.221173	0.960608	0.476991	0.883991	0.773419	0.376547	0.583212	0.250927	0.118888	0.829031	0.58804	0.466712	0.967626	0.445226	0.915935	0.510315	0.705097	0.525649	0.732003	0.915622	0.551601	0.169806	0.438272	0.50674	0.505878	0.515995	0.867901	0.507332	0.699473	0.865299	0.436858	0.9645	0.385264	0.492981	0.691512	0.866091	0.960646	0.874741	0.256449	0.807054	0.673441	0.520904	0.503706	0.553041	0.845055	0.890502	0.961609	0.533999	0.525217	0.521676	0.271112	0.819408	0.518432	0.292056	0.642285	0.896855	0.278332	0.509849	0.480161	0.775882	0.450482	0.52295	0.656984	0.786809	0.185182	0.517988	0.715869	0.567154	0.451977
chr13-88328009-88328471	0.657312	0.386889	0.722838	0.904472	0.60962	0.432249	0.326777	0.792849	0.577924	0.521906	0.875181	0.478602	0.42781	0.598287	0.207997	0.913501	0.406955	0.741928	0.793781	0.268303	0.179039	0.894463	0.595023	0.682569	0.476983	0.271183	0.761822	0.440215	0.69734	0.870668	0.632865	0.58006	0.429165	0.822953	0.303383	0.114724	0.677501	0.491067	0.363065	0.300955	0.473635	0.755123	0.771297	0.488907	0.427425	0.391674	0.299903	0.41166	0.283252	0.90044	0.88161	0.814924	0.366026	0.216452	0.861132	0.833626	0.300799	0.817455	0.610024	0.871213	0.712096	0.870607	0.903195	0.170762	0.359584	0.469492	0.663684	0.43674	0.762503	0.897729	0.911956	0.943944	0.658486	0.562055	0.92722	0.608946	0.824597	0.926372	0.508523	0.621658	0.341575	0.486796	0.282244
chr10-119295400-119296612	0.211696	0.392496	0.364096	0.124351	0.603412	0.329564	0.576456	0.739251	0.632909	0.204554	0.827935	0.5177	0.498231	0.234361	0.218491	0.862625	0.377369	0.525469	0.556416	0.0912405	0.104943	0.659414	0.368411	0.616256	0.102533	0.129857	0.418836	0.293946	0.640505	0.181804	0.271196	0.241572	0.345055	0.411799	0.306469	0.462167	0.516148	0.142483	0.652067	0.328301	0.270139	0.497908	0.582887	0.242623	0.154549	0.465539	0.239379	0.532494	0.145	0.143534	0.856862	0.602973	0.0697132	0.799055	0.392284	0.575982	0.0537098	0.101665	0.379225	0.251416	0.596664	0.54243	0.790315	0.316718	0.289718	0.153307	0.527526	0.637297	0.178905	0.659698	0.258903	0.774359	0.569364	0.573065	0.277583	0.371688	0.475337	0.274699	0.351522	0.497977	0.242602	0.207321	0.169536
chr1-14027378-14027581	0.402562	0.11695	0.166329	0.471622	0.107284	0.56666	0.672754	0.120271	0.229874	0.103731	0.0798333	0.761553	0.694619	0.545185	0.650484	0.658876	0.145162	0.453094	0.147245	0.325989	0.836507	0.0957867	0.123805	0.725905	0.160237	0.280594	0.580811	0.132519	0.638737	0.188764	0.726157	0.462413	0.713931	0.442918	0.683016	0.115529	0.478079	0.423328	0.315099	0.719455	0.691918	0.309107	0.48889	0.638939	0.393064	0.105886	0.675493	0.65501	0.624097	0.581871	0.794897	0.425387	0.147221	0.691388	0.573857	0.362685	0.150043	0.344505	0.538265	0.251691	0.798357	0.234091	0.52318	0.761779	0.752236	0.596323	0.719839	0.700189	0.167715	0.426474	0.417865	0.8922	0.175496	0.495814	0.655817	0.765793	0.260364	0.312687	0.440374	0.40741	0.515067	0.362637	0.307911
chr2-208795620-208795859	0.831297	0.427635	0.478619	0.18603	0.370229	0.361498	0.344084	0.462143	0.626972	0.49341	0.487681	0.881197	0.821707	0.123684	0.595681	0.0863836	0.185668	0.816383	0.367675	0.691045	0.921847	0.518152	0.0384361	0.644566	0.826866	0.457027	0.381329	0.532	0.743743	0.677028	0.193021	0.608452	0.576528	0.818516	0.250312	0.909498	0.441926	0.292075	0.320327	0.31467	0.223119	0.330867	0.471066	0.293691	0.4779	0.10265	0.291313	0.850718	0.465119	0.287742	0.224984	0.663983	0.316808	0.777362	0.227286	0.304088	0.182953	0.331554	0.194848	0.169791	0.252381	0.907201	0.49451	0.937834	0.292338	0.713811	0.375117	0.742148	0.770675	0.109589	0.150756	0.899088	0.396453	0.537009	0.085217	0.409504	0.466194	0.490093	0.112009	0.903944	0.458578	0.517615	0.621025
chr12-131077382-131077565	0.820452	0.39899	0.314747	0.184452	0.641826	0.229282	0.316276	0.904081	0.591488	0.428849	0.856217	0.234667	0.354335	0.60026	0.273692	0.441096	0.328617	0.85239	0.665503	0.254107	0.22965	0.620994	0.104429	0.488189	0.452745	0.399968	0.770042	0.73866	0.442848	0.265352	0.408443	0.490959	0.456037	0.621474	0.198499	0.112755	0.404379	0.285527	0.200029	0.93112	0.275571	0.747999	0.245477	0.691406	0.374255	0.716135	0.263741	0.621507	0.260254	0.075074	0.933227	0.910918	0.259046	0.121389	0.437559	0.853093	0.435347	0.242758	0.537485	0.811717	0.423129	0.821303	0.740651	0.244516	0.257066	0.316162	0.786694	0.336612	0.654688	0.886767	0.136005	0.606415	0.211522	0.349797	0.56665	0.574754	0.43875	0.740209	0.236219	0.758538	0.199267	0.287779	0.449121
chr10-132886634-132887109	0.799165	0.386913	0.559863	0.262538	0.579493	0.344008	0.443741	0.844731	0.496048	0.474129	0.829066	0.468658	0.426883	0.546865	0.258847	0.347401	0.536386	0.649363	0.324528	0.305477	0.275366	0.554536	0.170874	0.670683	0.390464	0.403137	0.772807	0.683988	0.514885	0.309177	0.352913	0.641925	0.453534	0.59929	0.507184	0.116934	0.667066	0.424689	0.21889	0.488899	0.457055	0.721857	0.336746	0.556303	0.433086	0.797622	0.325562	0.478838	0.347533	0.184493	0.771082	0.586293	0.289823	0.214534	0.421438	0.828035	0.451035	0.270817	0.538415	0.823705	0.597782	0.633174	0.578603	0.436696	0.350545	0.400788	0.685038	0.394677	0.750203	0.897554	0.231194	0.518943	0.529615	0.505299	0.635163	0.600794	0.598398	0.712381	0.348032	0.801979	0.498462	0.527698	0.415751
chr17-37024020-37024625	0.380761	0.143457	0.394322	0.446608	0.134138	0.0774111	0.183433	0.150012	0.396227	0.375115	0.591023	0.381405	0.312524	0.390687	0.0597751	0.0426416	0.115335	0.115558	0.327484	0.395533	0.0550529	0.0588939	0.0461376	0.180327	0.209918	0.175404	0.132224	0.11727	0.256153	0.534061	0.137213	0.533639	0.118443	0.0579147	0.373683	0.0509193	0.57139	0.0595462	0.699003	0.0691228	0.131763	0.25952	0.1876	0.142755	0.366354	0.106434	0.257037	0.14607	0.102313	0.850995	0.564199	0.589301	0.576867	0.161218	0.485955	0.454381	0.057491	0.348052	0.204296	0.397269	0.382812	0.107761	0.661573	0.22177	0.082153	0.184978	0.467966	0.0620124	0.120442	0.425938	0.0921068	0.389763	0.0990605	0.156922	0.207211	0.0820677	0.164676	0.197209	0.0941847	0.347084	0.135525	0.190438	0.449342
chr2-11917490-11917787	0.707994	0.448482	0.618603	0.551692	0.754356	0.849054	0.886241	0.292762	0.908638	0.835363	0.439369	0.345759	0.827323	0.512092	0.828019	0.532371	0.704122	0.41316	0.42208	0.747056	0.705381	0.284171	0.0350547	0.89105	0.455719	0.622712	0.437524	0.625704	0.752497	0.851743	0.825776	0.871107	0.688229	0.414589	0.586316	0.881121	0.868446	0.326491	0.874259	0.881	0.437888	0.726505	0.833589	0.693667	0.507796	0.818709	0.730369	0.916492	0.755516	0.909572	0.104997	0.372385	0.799431	0.563357	0.862399	0.89449	0.652175	0.715032	0.483038	0.925691	0.858303	0.284843	0.159205	0.954981	0.714064	0.558663	0.903764	0.427318	0.791369	0.28121	0.879276	0.217567	0.358543	0.875861	0.157986	0.847543	0.771909	0.854117	0.878604	0.888373	0.464134	0.838894	0.836296
chr5-4116507-4116583	0.834642	0.443681	0.383663	0.432568	0.309822	0.299056	0.181996	0.891341	0.293729	0.206907	0.800927	0.389424	0.293139	0.827506	0.191126	0.778489	0.278687	0.501972	0.381175	0.170376	0.370638	0.236969	0.197973	0.280466	0.578005	0.295548	0.337102	0.454149	0.312074	0.882023	0.499644	0.807405	0.679909	0.617448	0.663998	0.110047	0.277156	0.246007	0.149975	0.276104	0.453302	0.293429	0.322168	0.764855	0.291758	0.875088	0.184161	0.346214	0.451474	0.478806	0.648507	0.867252	0.162273	0.07626	0.877012	0.628083	0.445286	0.193171	0.183113	0.874788	0.71992	0.820849	0.310995	0.165343	0.217834	0.373867	0.868337	0.311344	0.518536	0.8298	0.294831	0.906431	0.284138	0.531688	0.491955	0.163386	0.377509	0.446728	0.777134	0.255104	0.311869	0.231409	0.246837
chr1-34420873-34420920	0.836232	0.431295	0.784174	0.226006	0.469986	0.282097	0.293542	0.917348	0.265059	0.905032	0.816292	0.405879	0.700482	0.931916	0.154183	0.246377	0.892456	0.6179	0.652556	0.261132	0.438475	0.476605	0.0547909	0.447932	0.400282	0.408421	0.76407	0.87772	0.703644	0.249091	0.872383	0.679608	0.370839	0.771923	0.870875	0.223092	0.748575	0.396363	0.573414	0.870677	0.821595	0.916143	0.3557	0.886911	0.400957	0.916705	0.148643	0.442792	0.193136	0.0766986	0.916735	0.208385	0.263431	0.137127	0.917086	0.940902	0.485075	0.239695	0.897103	0.935816	0.882236	0.848167	0.66024	0.936167	0.165233	0.530186	0.914228	0.257112	0.927086	0.633624	0.881904	0.530448	0.203856	0.875237	0.673741	0.86657	0.720609	0.908684	0.409163	0.913122	0.181288	0.722857	0.329874
chr8-67454340-67454892	0.518801	0.552997	0.717892	0.654807	0.770562	0.284537	0.296766	0.426643	0.769522	0.18167	0.81753	0.276725	0.488975	0.384149	0.213592	0.386377	0.253218	0.398576	0.621675	0.243793	0.161885	0.490986	0.0402306	0.519867	0.576319	0.395775	0.243384	0.504881	0.561088	0.690566	0.493745	0.535798	0.587448	0.301332	0.518216	0.113589	0.754529	0.146803	0.448128	0.162155	0.178875	0.256729	0.74559	0.385355	0.518075	0.779256	0.319674	0.49697	0.209109	0.564186	0.840556	0.387361	0.228503	0.857005	0.23916	0.484622	0.163639	0.642493	0.627692	0.422456	0.69642	0.545029	0.334227	0.238683	0.13732	0.717217	0.585542	0.731381	0.644918	0.709511	0.116817	0.880645	0.475988	0.500755	0.526698	0.555645	0.63293	0.862112	0.125196	0.280639	0.329656	0.334321	0.554455
chr18-67069959-67070461	0.470389	0.418552	0.201589	0.655804	0.3249	0.407739	0.580931	0.478171	0.407779	0.366191	0.822498	0.565616	0.359632	0.431218	0.671898	0.240673	0.257236	0.469182	0.704311	0.367378	0.157609	0.635166	0.0598426	0.43552	0.28388	0.186502	0.598157	0.299486	0.568303	0.434688	0.720458	0.286957	0.702673	0.46781	0.759882	0.203894	0.486086	0.400028	0.403213	0.263908	0.589321	0.521075	0.409208	0.695236	0.269496	0.31049	0.187798	0.664379	0.719983	0.238037	0.359561	0.283969	0.282208	0.865203	0.641027	0.685616	0.154635	0.218365	0.420299	0.875526	0.730148	0.51868	0.845751	0.386549	0.581602	0.616089	0.440857	0.123357	0.49813	0.704052	0.158683	0.862985	0.218042	0.499013	0.762851	0.382643	0.346596	0.463778	0.57156	0.503586	0.166973	0.167469	0.538903
chr5-134526124-134526269	0.708779	0.507428	0.865787	0.294545	0.465736	0.523568	0.423024	0.157728	0.695417	0.33851	0.122785	0.502236	0.506588	0.523206	0.440788	0.0737025	0.727802	0.40636	0.300727	0.491676	0.201253	0.178094	0.0479556	0.336151	0.556632	0.557812	0.356487	0.596829	0.387252	0.880893	0.775701	0.569939	0.470764	0.178179	0.355186	0.604471	0.773925	0.165894	0.853786	0.289974	0.221661	0.404716	0.654964	0.499417	0.586019	0.881471	0.437297	0.676406	0.371376	0.854926	0.0598329	0.318872	0.654337	0.85056	0.864612	0.916851	0.120059	0.443033	0.181076	0.843269	0.390443	0.280041	0.165972	0.837786	0.244016	0.475698	0.858133	0.307869	0.366423	0.194092	0.327704	0.0608814	0.313988	0.289033	0.164204	0.248527	0.49219	0.874063	0.177529	0.570864	0.226483	0.847617	0.688771
chr1-27709575-27710030	0.214674	0.210118	0.270289	0.264696	0.235179	0.298512	0.463178	0.392359	0.271504	0.210514	0.675702	0.329579	0.256663	0.294258	0.101549	0.57885	0.309812	0.280871	0.18364	0.153914	0.290996	0.158355	0.0355587	0.220013	0.139956	0.286554	0.310969	0.170496	0.236088	0.266726	0.422116	0.238816	0.224362	0.161468	0.227595	0.0907678	0.220482	0.109	0.270971	0.18742	0.453207	0.310511	0.129447	0.305351	0.275376	0.189686	0.109291	0.26944	0.166644	0.413115	0.348125	0.39739	0.131565	0.215333	0.275574	0.405192	0.168013	0.0916861	0.411523	0.387325	0.353673	0.35401	0.460283	0.726785	0.183593	0.140618	0.332764	0.160935	0.174775	0.477818	0.321044	0.52944	0.175048	0.310601	0.247705	0.339755	0.152829	0.265017	0.280249	0.347921	0.152023	0.237205	0.149035
chr2-109558966-109559734	0.775242	0.431542	0.464559	0.208681	0.683696	0.462246	0.497422	0.756156	0.576252	0.705157	0.80472	0.42396	0.423828	0.824002	0.214465	0.742324	0.376919	0.761859	0.601828	0.380526	0.26819	0.516012	0.248286	0.746162	0.511279	0.484824	0.632318	0.629289	0.586735	0.3355	0.333277	0.647522	0.344961	0.665646	0.365417	0.139051	0.629857	0.521128	0.323259	0.828277	0.518772	0.619435	0.327315	0.52792	0.379023	0.825839	0.41902	0.427823	0.314692	0.245107	0.887517	0.787917	0.285665	0.397936	0.744912	0.848814	0.41196	0.276824	0.71174	0.873008	0.777847	0.79767	0.660798	0.53909	0.685348	0.728849	0.673835	0.316711	0.716715	0.827658	0.148884	0.610902	0.390835	0.729705	0.51206	0.657044	0.387726	0.801231	0.422107	0.847421	0.582925	0.49053	0.372388
chr11-44341361-44341831	0.297544	0.352219	0.489147	0.689366	0.416655	0.373747	0.741998	0.640611	0.0454944	0.25648	0.789805	0.0976156	0.485563	0.35077	0.608509	0.883719	0.471856	0.451832	0.496893	0.707256	0.385394	0.110657	0.0542599	0.207668	0.428355	0.424832	0.519877	0.18431	0.567367	0.563647	0.582105	0.363471	0.539675	0.0366128	0.173555	0.0472529	0.560275	0.0509485	0.703541	0.477307	0.634191	0.0659226	0.586806	0.412114	0.539851	0.0876962	0.0773024	0.176336	0.112021	0.849374	0.60946	0.570022	0.43945	0.767242	0.671084	0.601908	0.0395518	0.570643	0.543655	0.448286	0.663903	0.349566	0.758283	0.435709	0.189063	0.456886	0.633293	0.596383	0.569131	0.667513	0.326125	0.675552	0.597054	0.668851	0.448521	0.65513	0.503134	0.0850434	0.33717	0.55382	0.0847561	0.660005	0.445417
chr17-29297380-29297604	0.285573	0.0894188	0.0338064	0.0356633	0.211944	0.0421772	0.0623228	0.0939716	0.0602443	0.0547929	0.737701	0.144485	0.0911283	0.163184	0.156887	0.71417	0.0456295	0.0609885	0.133987	0.213297	0.0502137	0.366166	0.0306578	0.0767136	0.116595	0.0911967	0.0477529	0.0701318	0.240832	0.560183	0.409709	0.126738	0.283561	0.0417913	0.0899533	0.0464764	0.149605	0.0389578	0.0720616	0.0642779	0.170114	0.0896515	0.284604	0.0775972	0.263405	0.0616804	0.0509865	0.117634	0.0741234	0.543404	0.0910811	0.538857	0.0395258	0.100522	0.0499926	0.250769	0.298571	0.0777645	0.18572	0.0550445	0.551377	0.0669644	0.0387562	0.449411	0.0361935	0.073294	0.158707	0.587478	0.043073	0.514149	0.0527185	0.749475	0.0383304	0.0622089	0.282214	0.121777	0.0930163	0.0357983	0.0377481	0.0614462	0.139547	0.221119	0.371055
chr3-49941151-49941613	0.34474	0.388057	0.536703	0.435972	0.515372	0.10874	0.596815	0.488006	0.126951	0.422355	0.617615	0.363093	0.449809	0.129638	0.1158	0.741784	0.561734	0.462751	0.419487	0.236886	0.448432	0.341206	0.563867	0.182593	0.438493	0.433025	0.11138	0.355326	0.442197	0.500552	0.609263	0.13939	0.483981	0.139912	0.311833	0.0817132	0.46794	0.101692	0.542992	0.166193	0.141828	0.18202	0.434503	0.235478	0.477653	0.168603	0.133858	0.467738	0.131256	0.766563	0.675862	0.450955	0.288613	0.61539	0.511932	0.560992	0.0903221	0.402488	0.296024	0.54002	0.632845	0.109399	0.615321	0.793385	0.0957306	0.441356	0.568489	0.514248	0.468507	0.553649	0.455792	0.619358	0.437842	0.566469	0.47032	0.625312	0.341579	0.410776	0.294608	0.460642	0.221667	0.389377	0.361823
chr17-4872326-4872603	0.742361	0.443686	0.733499	0.699659	0.643052	0.859593	0.25962	0.817217	0.876253	0.310231	0.835486	0.412484	0.561398	0.308398	0.396878	0.901296	0.557816	0.611787	0.699727	0.286846	0.836275	0.867723	0.0667763	0.53754	0.802689	0.4665	0.381369	0.595058	0.542629	0.53604	0.500454	0.610774	0.516339	0.796307	0.26063	0.563334	0.515292	0.226794	0.252623	0.311083	0.774199	0.387672	0.429111	0.351132	0.461808	0.108197	0.234904	0.834995	0.359699	0.896791	0.695927	0.777777	0.682581	0.157668	0.251067	0.864738	0.513183	0.392709	0.153498	0.306153	0.876357	0.368712	0.698516	0.912934	0.24267	0.853592	0.845331	0.309579	0.854958	0.866598	0.175426	0.907446	0.446008	0.822037	0.905101	0.859399	0.537973	0.19829	0.179721	0.436431	0.201265	0.858266	0.606661
chr5-115298704-115299475	0.286724	0.465308	0.369443	0.614103	0.0759956	0.127578	0.356117	0.0655502	0.149452	0.187538	0.148773	0.369197	0.0938456	0.209566	0.432536	0.868082	0.249112	0.109332	0.420562	0.530725	0.371633	0.102496	0.129658	0.385011	0.359666	0.266947	0.109388	0.143331	0.346985	0.51229	0.660679	0.159481	0.0825137	0.410657	0.0702082	0.0771177	0.142333	0.0971931	0.504295	0.0601742	0.328889	0.0725704	0.0567618	0.150255	0.163307	0.600399	0.152257	0.224886	0.134705	0.728195	0.0852204	0.31777	0.215943	0.545067	0.670607	0.476169	0.163034	0.487793	0.343641	0.631235	0.644488	0.151001	0.686894	0.689567	0.0494582	0.110215	0.413838	0.317519	0.369898	0.436204	0.0960475	0.346456	0.0709564	0.18097	0.0938201	0.492906	0.0815874	0.0749687	0.0677014	0.288292	0.487697	0.356095	0.463619
chr10-5734571-5734985	0.436382	0.482438	0.546977	0.713455	0.0883502	0.560613	0.759293	0.115933	0.678984	0.0897852	0.0941294	0.712619	0.447188	0.358045	0.153596	0.248676	0.0861118	0.442559	0.193999	0.507798	0.764892	0.0677049	0.0355997	0.52353	0.549064	0.467442	0.200726	0.110897	0.596722	0.606174	0.417572	0.484362	0.667769	0.230522	0.115628	0.335487	0.269825	0.226054	0.32389	0.699389	0.18104	0.139081	0.589225	0.236939	0.203685	0.0490069	0.703223	0.548451	0.649874	0.37034	0.157817	0.632613	0.20231	0.154107	0.122145	0.295352	0.507451	0.521409	0.654908	0.333061	0.166373	0.0927923	0.0638925	0.795128	0.392169	0.46571	0.505471	0.530845	0.600123	0.699992	0.13142	0.858754	0.0775076	0.299568	0.898537	0.172917	0.127988	0.124384	0.80162	0.580492	0.695005	0.604598	0.53572
chr6-10099432-10099656	0.643491	0.329681	0.750675	0.742631	0.130953	0.465711	0.186797	0.120187	0.220509	0.701662	0.245827	0.207111	0.666408	0.879709	0.179819	0.139956	0.136282	0.496106	0.644883	0.17134	0.140412	0.368639	0.034882	0.18421	0.309452	0.291777	0.653985	0.498379	0.570304	0.656381	0.731759	0.593538	0.299582	0.147552	0.748217	0.0884931	0.61185	0.14236	0.826962	0.112637	0.119766	0.461878	0.356536	0.491637	0.385331	0.312129	0.206562	0.252023	0.263431	0.495971	0.642324	0.279196	0.285108	0.0973662	0.743929	0.78141	0.416362	0.485735	0.685725	0.818078	0.430404	0.118409	0.875317	0.170468	0.700602	0.269807	0.726616	0.570157	0.611024	0.819142	0.253714	0.901846	0.22692	0.227212	0.655659	0.208604	0.56258	0.838688	0.655216	0.756377	0.322405	0.467126	0.477178
chr13-91826885-91827600	0.658792	0.295211	0.431831	0.648435	0.396338	0.6532	0.319487	0.708533	0.696703	0.525331	0.793654	0.680127	0.357946	0.47394	0.325963	0.564018	0.518825	0.678354	0.449928	0.38234	0.226269	0.233016	0.0615778	0.617191	0.371671	0.354767	0.702315	0.470748	0.6728	0.656924	0.574127	0.709857	0.485306	0.729433	0.533819	0.129822	0.563735	0.513041	0.34676	0.404175	0.351857	0.698338	0.652452	0.584329	0.433145	0.848054	0.135175	0.397839	0.525954	0.808216	0.656828	0.715842	0.338321	0.56667	0.796682	0.765772	0.557421	0.619297	0.713746	0.802703	0.604153	0.235105	0.821671	0.861887	0.460053	0.4033	0.603955	0.417004	0.711361	0.783271	0.254093	0.584121	0.568773	0.682812	0.843439	0.686049	0.39247	0.589538	0.513015	0.703468	0.539486	0.481449	0.444111
chr8-95651099-95651433	0.396125	0.306639	0.625327	0.0485228	0.433047	0.31912	0.606484	0.159213	0.455514	0.484364	0.654387	0.555615	0.135541	0.407248	0.282117	0.877234	0.614099	0.419315	0.387676	0.0897786	0.608775	0.435368	0.401734	0.6683	0.171629	0.276895	0.582263	0.293595	0.460552	0.421212	0.509481	0.257533	0.203068	0.68636	0.405709	0.255641	0.527644	0.535051	0.0913075	0.412331	0.524856	0.507875	0.175976	0.700424	0.277266	0.79983	0.0893824	0.309951	0.311862	0.089889	0.888346	0.453401	0.0612422	0.396121	0.480965	0.71745	0.137224	0.0690035	0.36705	0.609894	0.517372	0.494679	0.724542	0.753948	0.728864	0.221007	0.468777	0.152881	0.575961	0.57028	0.16538	0.22273	0.404629	0.559956	0.735489	0.574364	0.259064	0.677303	0.689809	0.479478	0.117727	0.108515	0.262005
chr16-86231823-86232457	0.213221	0.129997	0.472148	0.659654	0.322134	0.225202	0.731644	0.101386	0.135755	0.157593	0.785664	0.103532	0.607809	0.198895	0.136906	0.249385	0.140352	0.190609	0.548317	0.087224	0.10925	0.688365	0.0435414	0.116116	0.167787	0.559696	0.532527	0.481159	0.615159	0.657314	0.489746	0.583634	0.167022	0.162792	0.690664	0.0770332	0.429658	0.097642	0.0892146	0.162354	0.38109	0.320438	0.45108	0.135132	0.591596	0.149874	0.0809148	0.116238	0.079035	0.808319	0.267387	0.450712	0.102065	0.53917	0.232062	0.287341	0.208544	0.162279	0.31084	0.419562	0.232331	0.155972	0.764896	0.17134	0.082812	0.531053	0.234058	0.644066	0.53454	0.461082	0.0680532	0.82366	0.125195	0.6642	0.340804	0.333329	0.439394	0.277329	0.280025	0.590743	0.111062	0.661082	0.162827
chr6-29455126-29455532	0.69101	0.691595	0.89219	0.542769	0.42293	0.312091	0.475579	0.842173	0.582658	0.450961	0.655342	0.281909	0.322846	0.624917	0.222793	0.507526	0.328358	0.534849	0.770068	0.3	0.197213	0.751828	0.19606	0.346755	0.355622	0.352164	0.639582	0.689771	0.348189	0.274514	0.381262	0.434022	0.320988	0.526571	0.297857	0.135206	0.43466	0.297136	0.290835	0.347516	0.253267	0.558562	0.309523	0.481942	0.49562	0.825171	0.217937	0.376973	0.311079	0.062994	0.689534	0.874402	0.241728	0.150428	0.250127	0.892672	0.313353	0.307102	0.338896	0.741533	0.541903	0.665461	0.554973	0.215278	0.227084	0.436412	0.44918	0.286607	0.648649	0.837142	0.160433	0.252553	0.272577	0.553519	0.417559	0.504705	0.707968	0.819382	0.271351	0.792717	0.188726	0.426082	0.346211
chr11-70917159-70917533	0.500048	0.286264	0.298239	0.148505	0.363746	0.201296	0.479878	0.77958	0.571388	0.28784	0.597739	0.766481	0.246134	0.59291	0.121056	0.126778	0.313355	0.613568	0.343919	0.172696	0.242171	0.53292	0.279337	0.432447	0.379793	0.297629	0.362854	0.64685	0.294397	0.2448	0.237865	0.51894	0.314354	0.592826	0.371791	0.11286	0.727183	0.188256	0.306382	0.15868	0.270778	0.582215	0.212713	0.295259	0.363954	0.880641	0.594382	0.320974	0.158684	0.0595789	0.905653	0.614208	0.176613	0.0976489	0.33984	0.827271	0.295097	0.290637	0.372351	0.459873	0.775595	0.687253	0.699376	0.271987	0.172559	0.262022	0.510641	0.374166	0.52763	0.772088	0.0962886	0.477895	0.211675	0.592624	0.473193	0.402442	0.41688	0.553676	0.239002	0.679895	0.25096	0.464336	0.26405
chr5-140772182-140772512	0.261429	0.291625	0.240652	0.712437	0.171311	0.708133	0.30874	0.206379	0.657347	0.592695	0.783369	0.153658	0.192218	0.174637	0.854153	0.795766	0.515828	0.539671	0.30087	0.461057	0.834375	0.154628	0.114219	0.734081	0.25449	0.362519	0.401206	0.209612	0.344301	0.166433	0.610614	0.265066	0.341223	0.321522	0.322462	0.156776	0.269312	0.608863	0.369849	0.607158	0.768717	0.346617	0.19275	0.686073	0.31112	0.265058	0.290771	0.636779	0.638128	0.83964	0.835105	0.247309	0.117925	0.827692	0.767415	0.511097	0.435035	0.143443	0.432993	0.646925	0.589617	0.732011	0.781309	0.825649	0.73273	0.253259	0.327465	0.667578	0.543939	0.578299	0.424055	0.229731	0.740508	0.259989	0.438677	0.782128	0.266126	0.538188	0.518724	0.351308	0.755189	0.230846	0.246425
chr13-112815866-112815961	0.449344	0.153941	0.669151	0.122494	0.571494	0.373912	0.371687	0.867256	0.62766	0.47179	0.914914	0.451562	0.389002	0.634114	0.152752	0.425844	0.568927	0.497	0.55816	0.304908	0.119415	0.729217	0.280082	0.588808	0.232613	0.382901	0.739398	0.663063	0.552703	0.600794	0.86704	0.451551	0.389305	0.650145	0.544759	0.0500413	0.242994	0.152889	0.195658	0.503372	0.787944	0.813204	0.339825	0.753753	0.169087	0.821453	0.156906	0.174103	0.120059	0.115125	0.761958	0.742139	0.270448	0.214353	0.371058	0.787544	0.762401	0.177734	0.697819	0.894506	0.558429	0.796187	0.832917	0.248475	0.305893	0.316364	0.878513	0.319089	0.64959	0.781404	0.266569	0.927841	0.352539	0.809721	0.89594	0.687293	0.242372	0.898605	0.690605	0.615027	0.423711	0.603021	0.227807
chr1-3050837-3052175	0.67864	0.398829	0.453115	0.250883	0.863532	0.50804	0.54735	0.867886	0.486424	0.420335	0.687246	0.473558	0.682315	0.887856	0.229716	0.565822	0.410735	0.828205	0.750717	0.302264	0.737073	0.513373	0.384707	0.900623	0.645004	0.318531	0.79987	0.647017	0.79932	0.67716	0.371883	0.665532	0.36712	0.57913	0.472634	0.197642	0.854118	0.444632	0.292216	0.906794	0.668833	0.622202	0.422019	0.548999	0.49385	0.851819	0.900921	0.795275	0.302301	0.219122	0.918533	0.83327	0.338099	0.880802	0.51365	0.802326	0.387193	0.301408	0.432859	0.699163	0.624152	0.685957	0.809754	0.924683	0.866221	0.766407	0.774522	0.50913	0.632058	0.915781	0.254565	0.870145	0.31304	0.625294	0.562985	0.477257	0.501866	0.720623	0.302672	0.792748	0.35458	0.80249	0.353716
chr2-236100688-236100751	0.890746	0.512365	0.920548	0.578367	0.92088	0.394743	0.48942	0.526442	0.587666	0.809932	0.918242	0.827958	0.553543	0.443328	0.353959	0.0451863	0.487677	0.608804	0.561448	0.767185	0.193363	0.173287	0.0622133	0.892839	0.555997	0.405069	0.916091	0.842288	0.90076	0.889818	0.212835	0.610313	0.393673	0.619048	0.612623	0.153629	0.827348	0.246802	0.79482	0.340622	0.232648	0.598936	0.707951	0.558315	0.744705	0.652999	0.725763	0.693925	0.332877	0.925073	0.880626	0.408547	0.356521	0.692955	0.210863	0.668787	0.591125	0.786038	0.838729	0.804975	0.758567	0.32584	0.102769	0.397851	0.328573	0.720887	0.378619	0.424365	0.802987	0.215022	0.158178	0.931337	0.322989	0.92413	0.0605626	0.795447	0.88962	0.514664	0.452295	0.530079	0.169266	0.906717	0.802099
chr19-48917816-48918205	0.297436	0.151255	0.592874	0.145896	0.65676	0.688147	0.652734	0.604312	0.645357	0.545804	0.789906	0.576165	0.162105	0.832197	0.451974	0.9204	0.376227	0.649311	0.226675	0.338541	0.54191	0.117181	0.928369	0.154524	0.230361	0.232108	0.139053	0.142546	0.150067	0.447483	0.592021	0.477892	0.341254	0.751961	0.133057	0.894389	0.600474	0.514651	0.686534	0.180604	0.0988338	0.319452	0.146743	0.663819	0.310248	0.596705	0.144161	0.497466	0.439744	0.355785	0.352411	0.487403	0.172296	0.128801	0.771535	0.62487	0.345643	0.133722	0.435826	0.483802	0.201511	0.523596	0.783162	0.821364	0.527687	0.293339	0.463928	0.0930417	0.516481	0.430326	0.528641	0.178874	0.492128	0.240415	0.912064	0.369196	0.160049	0.272372	0.320098	0.382808	0.820138	0.349543	0.266065
chr22-29467363-29467684	0.107393	0.482079	0.656122	0.769258	0.498772	0.0328434	0.702584	0.736922	0.62037	0.63852	0.877634	0.362145	0.398068	0.539802	0.0505631	0.504552	0.711748	0.0514533	0.0750025	0.452928	0.0376846	0.59176	0.0261196	0.115068	0.0403979	0.375473	0.0603208	0.398259	0.656592	0.714174	0.676517	0.0768561	0.309923	0.0390344	0.688373	0.0449148	0.233922	0.0533134	0.799982	0.05591	0.440991	0.594995	0.0514325	0.0527114	0.452131	0.566598	0.0668596	0.125025	0.0391449	0.861606	0.383278	0.730915	0.4602	0.824877	0.0464594	0.686997	0.0596132	0.575577	0.188055	0.366401	0.806648	0.0479248	0.827489	0.876878	0.0362135	0.644292	0.337631	0.445956	0.400445	0.797975	0.535361	0.93512	0.475061	0.785201	0.878159	0.0481124	0.453195	0.859905	0.0425703	0.614515	0.124621	0.617681	0.0775352
chr2-152042657-152042675	0.94368	0.905914	0.859773	0.14442	0.933357	0.216599	0.7642	0.620299	0.373905	0.944506	0.926476	0.381031	0.934192	0.172917	0.928296	0.946785	0.909932	0.521191	0.921971	0.883725	0.896577	0.944542	0.0328576	0.93291	0.502381	0.328998	0.94045	0.916039	0.931538	0.943393	0.890592	0.950138	0.65679	0.198302	0.934247	0.928437	0.920186	0.938929	0.257949	0.810717	0.942909	0.953259	0.926073	0.938413	0.387448	0.937072	0.944956	0.816723	0.299936	0.44884	0.103128	0.353982	0.57849	0.0862545	0.928117	0.95479	0.946118	0.902757	0.911862	0.953838	0.940831	0.903653	0.124905	0.569022	0.315134	0.69739	0.924681	0.940488	0.924592	0.251143	0.753992	0.930068	0.93682	0.61745	0.0624899	0.929867	0.912035	0.944825	0.758282	0.886523	0.925443	0.942987	0.897607
chr7-157451243-157451618	0.713198	0.344172	0.465734	0.168136	0.39383	0.592577	0.440941	0.756452	0.741042	0.639646	0.63585	0.406044	0.434599	0.811365	0.529519	0.38102	0.62079	0.706423	0.303166	0.262427	0.182894	0.538075	0.539881	0.650707	0.427302	0.38128	0.635174	0.645887	0.524551	0.430684	0.709994	0.730215	0.650002	0.586507	0.620857	0.387108	0.662214	0.48277	0.235651	0.629223	0.503122	0.695757	0.218066	0.662502	0.3785	0.684779	0.280548	0.381497	0.456087	0.171584	0.705627	0.636827	0.450134	0.549724	0.444136	0.805033	0.580969	0.226631	0.433971	0.708383	0.710746	0.64985	0.808156	0.829229	0.526986	0.342594	0.587941	0.343454	0.639313	0.646698	0.60138	0.344774	0.360809	0.549896	0.582603	0.759479	0.582355	0.648314	0.330355	0.785266	0.324541	0.35674	0.271381
chr13-113001329-113001355	0.148702	0.0661489	0.380131	0.0707041	0.54492	0.0456616	0.174087	0.596892	0.331097	0.27333	0.657869	0.0930449	0.0785543	0.336719	0.105181	0.0957173	0.232274	0.0841555	0.539446	0.0542608	0.0373688	0.682691	0.0646495	0.114343	0.0985226	0.110088	0.21785	0.668063	0.413042	0.651292	0.470172	0.120944	0.209666	0.220808	0.617241	0.0339934	0.32537	0.0532608	0.0499523	0.0667539	0.585688	0.234045	0.219155	0.408642	0.0755679	0.7669	0.0545748	0.0946021	0.0571366	0.0788847	0.814344	0.686444	0.0563705	0.101227	0.0509477	0.748656	0.0386501	0.0712123	0.123315	0.907555	0.658795	0.715607	0.457834	0.074832	0.10321	0.118128	0.243965	0.0446088	0.206182	0.757571	0.0467839	0.233722	0.0576332	0.484292	0.460005	0.492409	0.161838	0.686335	0.182819	0.591625	0.11719	0.0892366	0.0710675
chr7-105319437-105319819	0.434885	0.450317	0.556823	0.614124	0.112623	0.139502	0.719346	0.085415	0.263274	0.131539	0.742065	0.209636	0.5783	0.063737	0.651192	0.800284	0.516648	0.331854	0.487819	0.30894	0.656764	0.348778	0.0930245	0.351008	0.477335	0.349173	0.444189	0.371073	0.63403	0.687175	0.667057	0.278491	0.435354	0.0836819	0.656734	0.138237	0.53092	0.460569	0.680746	0.250167	0.129971	0.264653	0.551179	0.408585	0.52441	0.729023	0.389482	0.525083	0.620872	0.810326	0.45695	0.197084	0.619529	0.746051	0.130732	0.110622	0.745219	0.552199	0.268077	0.731842	0.605791	0.0889826	0.120843	0.801489	0.118485	0.486144	0.65754	0.588601	0.607433	0.147714	0.709303	0.308488	0.13642	0.613199	0.0539676	0.639487	0.494631	0.701588	0.182579	0.118598	0.390754	0.569837	0.564966
chr12-54345679-54347242	0.29977	0.296694	0.164199	0.363716	0.315736	0.282727	0.30314	0.431533	0.335763	0.109704	0.784512	0.280912	0.159042	0.510106	0.128153	0.524578	0.317477	0.395738	0.35446	0.23931	0.314488	0.18313	0.0707817	0.431084	0.214922	0.186609	0.266355	0.206665	0.301737	0.411641	0.383018	0.25808	0.166242	0.303065	0.369697	0.133741	0.351108	0.207693	0.245981	0.633253	0.172995	0.314631	0.279334	0.163735	0.145381	0.17464	0.31217	0.33435	0.17289	0.183233	0.80874	0.540569	0.117251	0.33667	0.373986	0.638213	0.454886	0.369329	0.28616	0.657041	0.523724	0.294424	0.824748	0.484034	0.16331	0.141859	0.425812	0.38293	0.415764	0.647969	0.317698	0.595429	0.145767	0.407981	0.282855	0.41971	0.328251	0.648606	0.383114	0.397948	0.344783	0.341307	0.210364
chr7-50132764-50133212	0.703395	0.428301	0.514933	0.474358	0.560566	0.297196	0.360884	0.683929	0.380893	0.637493	0.865383	0.439288	0.504188	0.643706	0.29946	0.220063	0.523059	0.60671	0.545119	0.332304	0.31903	0.606293	0.43494	0.378923	0.556182	0.497165	0.675402	0.622253	0.569042	0.490438	0.554896	0.647122	0.440606	0.597625	0.569971	0.211882	0.567499	0.299673	0.539524	0.350536	0.446155	0.761959	0.378626	0.675903	0.388952	0.745231	0.371729	0.384833	0.334988	0.549904	0.828448	0.535282	0.465419	0.162995	0.683189	0.695805	0.447843	0.272955	0.582845	0.82806	0.719146	0.696995	0.545791	0.590561	0.40748	0.493463	0.63337	0.319799	0.658543	0.807951	0.3032	0.318986	0.42662	0.531602	0.532316	0.648684	0.500172	0.82228	0.465726	0.769368	0.413113	0.421106	0.443563
chr15-45996521-45997064	0.126444	0.524951	0.29817	0.680111	0.598235	0.190855	0.345928	0.440326	0.489791	0.396785	0.85935	0.316185	0.306385	0.304253	0.206981	0.908582	0.172901	0.287349	0.559278	0.215708	0.0692094	0.623076	0.0347305	0.0837365	0.266693	0.394564	0.264972	0.255344	0.308028	0.728281	0.59159	0.199038	0.245906	0.347106	0.636821	0.262556	0.260832	0.0601345	0.511997	0.0840612	0.473201	0.380167	0.371059	0.401579	0.227375	0.66212	0.0859315	0.086379	0.113042	0.332567	0.466632	0.455339	0.312299	0.141655	0.42737	0.458207	0.166401	0.34307	0.539952	0.624517	0.602927	0.485884	0.776392	0.48876	0.375001	0.245087	0.369355	0.476849	0.484475	0.593139	0.371219	0.913388	0.512137	0.561371	0.562541	0.575498	0.306671	0.431	0.168386	0.356181	0.152355	0.0713065	0.425958
chr1-3613723-3613808	0.755589	0.628735	0.469328	0.115212	0.693211	0.424083	0.339205	0.972982	0.49053	0.745084	0.953713	0.417627	0.425866	0.929003	0.185715	0.97303	0.450973	0.909135	0.814153	0.236526	0.726632	0.74713	0.0342905	0.561576	0.642437	0.342234	0.924984	0.778724	0.924469	0.742398	0.683259	0.698762	0.355631	0.515932	0.688798	0.114272	0.739197	0.737345	0.341392	0.705538	0.322962	0.637327	0.404341	0.921642	0.521243	0.965615	0.358354	0.484615	0.292117	0.341324	0.965791	0.967138	0.306924	0.193704	0.837368	0.964258	0.335554	0.26459	0.402941	0.803308	0.865424	0.962406	0.973852	0.477214	0.442921	0.487078	0.962261	0.325436	0.936473	0.685494	0.228513	0.456807	0.364946	0.954264	0.883172	0.932514	0.57166	0.958354	0.167248	0.962901	0.20779	0.405254	0.36148
chr14-102172004-102172572	0.266809	0.155579	0.143162	0.436969	0.0916605	0.492631	0.22964	0.12062	0.668488	0.159546	0.701826	0.461969	0.19777	0.531989	0.0777027	0.791627	0.0640766	0.463364	0.477044	0.328882	0.0449719	0.619162	0.0320745	0.45048	0.150211	0.155246	0.506665	0.236829	0.517401	0.511452	0.510812	0.389004	0.284268	0.166726	0.0578928	0.0913352	0.199103	0.065411	0.49372	0.338404	0.113042	0.35867	0.152312	0.224963	0.415558	0.108125	0.0866499	0.420214	0.136006	0.248562	0.704195	0.681037	0.302654	0.323957	0.468149	0.491213	0.072069	0.0713367	0.447603	0.0993741	0.0979653	0.589831	0.511793	0.494064	0.180202	0.164164	0.598159	0.272079	0.362173	0.680526	0.0577395	0.636231	0.391934	0.421462	0.59915	0.0963078	0.296417	0.0597466	0.0589429	0.61371	0.144926	0.338667	0.354981
chr3-197840760-197840782	0.335214	0.692803	0.79472	0.156419	0.554134	0.0798103	0.140943	0.0881612	0.429415	0.633795	0.632947	0.422665	0.510328	0.86636	0.110537	0.106166	0.0797262	0.146796	0.0886737	0.0751366	0.0491929	0.339643	0.100284	0.145853	0.464005	0.186799	0.0871714	0.53507	0.100389	0.661036	0.225034	0.723527	0.726705	0.272595	0.0711675	0.0866111	0.737891	0.0929123	0.146793	0.517421	0.63014	0.0789746	0.249449	0.775887	0.101765	0.818304	0.218956	0.18955	0.172743	0.787224	0.210919	0.526653	0.110848	0.303164	0.856914	0.305559	0.731709	0.595	0.809711	0.90377	0.0605027	0.328114	0.821746	0.8355	0.0683569	0.61543	0.77769	0.722973	0.831484	0.827537	0.826666	0.532486	0.0724716	0.0958901	0.598012	0.146473	0.607774	0.488376	0.0789864	0.0504456	0.372267	0.361976	0.399016
chr11-126286370-126287023	0.440708	0.587327	0.221874	0.744253	0.71019	0.645325	0.652071	0.422192	0.256788	0.600242	0.831978	0.710848	0.604147	0.153497	0.263425	0.868427	0.741016	0.209469	0.623618	0.640174	0.523177	0.746024	0.190948	0.320186	0.24468	0.613352	0.465684	0.497975	0.692386	0.709084	0.731154	0.56676	0.558756	0.101171	0.74791	0.111224	0.63807	0.771868	0.716452	0.500409	0.64353	0.296467	0.670496	0.266683	0.524478	0.793506	0.777148	0.638248	0.600348	0.280548	0.72353	0.181526	0.566424	0.561496	0.758131	0.172837	0.171012	0.675282	0.696527	0.159033	0.712701	0.231756	0.137471	0.829398	0.430782	0.576214	0.557747	0.663744	0.594721	0.369136	0.101732	0.787646	0.731195	0.700845	0.455133	0.578522	0.574378	0.828643	0.169686	0.218646	0.650692	0.604652	0.632404
chr19-45594410-45594670	0.615485	0.797876	0.360063	0.440667	0.874679	0.827349	0.842471	0.460773	0.274402	0.271736	0.850251	0.76613	0.747328	0.216279	0.740121	0.887683	0.463895	0.612984	0.705837	0.498288	0.893383	0.226496	0.0387338	0.379172	0.665282	0.755752	0.452867	0.52141	0.351546	0.499258	0.779725	0.724001	0.807683	0.700776	0.416637	0.107519	0.688949	0.429661	0.719584	0.814348	0.693331	0.479151	0.815218	0.539892	0.774912	0.129882	0.320067	0.770785	0.53977	0.107386	0.0613309	0.738597	0.820284	0.346807	0.297343	0.255003	0.350192	0.564029	0.216991	0.141831	0.867114	0.828301	0.141829	0.509388	0.781826	0.738982	0.229045	0.794755	0.713216	0.155712	0.174114	0.866771	0.806525	0.244149	0.747077	0.782088	0.786265	0.648249	0.156708	0.328914	0.274795	0.565165	0.755551
chr11-15959602-15960076	0.601865	0.668739	0.597259	0.700194	0.309397	0.290891	0.739795	0.180696	0.582962	0.389305	0.153854	0.445307	0.800238	0.195039	0.446351	0.845833	0.249943	0.551875	0.609088	0.493905	0.183015	0.801387	0.0839187	0.363666	0.658832	0.464344	0.749422	0.860913	0.421214	0.635524	0.432378	0.559661	0.385262	0.226765	0.25884	0.192106	0.660397	0.18964	0.661298	0.250318	0.530003	0.415557	0.458911	0.289579	0.763605	0.237076	0.745076	0.607059	0.381863	0.187991	0.0929755	0.295439	0.407401	0.345429	0.255568	0.849024	0.229912	0.577312	0.432388	0.251082	0.296783	0.335391	0.159584	0.894011	0.330288	0.509818	0.660104	0.526986	0.403419	0.226338	0.256346	0.121117	0.322072	0.634286	0.105455	0.596723	0.610209	0.229668	0.191302	0.369667	0.22462	0.890422	0.733051
chr8-56851846-56852290	0.375425	0.321557	0.671341	0.722239	0.752843	0.294765	0.189491	0.213641	0.660103	0.291061	0.892623	0.229392	0.553625	0.814215	0.0583884	0.304085	0.417075	0.634244	0.679377	0.226408	0.837069	0.632338	0.466845	0.123983	0.416574	0.129163	0.38226	0.624693	0.655911	0.660497	0.293198	0.277584	0.228245	0.714393	0.770397	0.140858	0.480724	0.327332	0.429341	0.158713	0.859286	0.707899	0.599462	0.713699	0.225849	0.439522	0.149912	0.285815	0.262342	0.863677	0.507187	0.680788	0.138207	0.734951	0.79821	0.741862	0.602104	0.701828	0.706041	0.545215	0.801394	0.391952	0.857796	0.119573	0.140084	0.160328	0.636733	0.681566	0.724132	0.761714	0.146445	0.918033	0.169628	0.582165	0.708937	0.473213	0.612205	0.626243	0.22792	0.496465	0.160218	0.617156	0.476661
chr14-101489415-101490253	0.755541	0.373845	0.594143	0.297518	0.588516	0.492987	0.373204	0.566595	0.552271	0.677906	0.767352	0.402078	0.427686	0.774513	0.207105	0.877257	0.438798	0.710358	0.672449	0.37317	0.393426	0.560526	0.311527	0.540429	0.571919	0.414321	0.717084	0.542346	0.614329	0.450423	0.388598	0.556046	0.440953	0.585605	0.349218	0.130758	0.600597	0.418882	0.261437	0.686824	0.434242	0.596512	0.330742	0.524658	0.409122	0.808574	0.269649	0.470176	0.292731	0.14109	0.769034	0.563618	0.279062	0.467825	0.414823	0.842651	0.389824	0.306622	0.47255	0.885735	0.624778	0.691353	0.628329	0.624833	0.566274	0.439891	0.749028	0.388775	0.811259	0.86206	0.204506	0.528031	0.308228	0.616533	0.559478	0.534738	0.560344	0.736485	0.319333	0.707006	0.395234	0.474534	0.374559
chr2-242844174-242844943	0.738547	0.420902	0.571327	0.518229	0.395494	0.698751	0.818392	0.252321	0.833754	0.6939	0.88973	0.355017	0.674823	0.261055	0.303749	0.932987	0.517884	0.576567	0.487208	0.50964	0.84127	0.358157	0.073181	0.30577	0.544636	0.391189	0.476964	0.605442	0.792905	0.750644	0.415996	0.476047	0.528479	0.7148	0.29352	0.186473	0.454248	0.317376	0.474373	0.373918	0.383388	0.342495	0.398895	0.632349	0.647888	0.419468	0.217694	0.645741	0.339293	0.532157	0.524189	0.669207	0.29378	0.607352	0.424142	0.495748	0.336051	0.309498	0.560851	0.382612	0.6435	0.869865	0.59807	0.823052	0.671175	0.531494	0.274011	0.765851	0.779829	0.84969	0.21162	0.303171	0.553875	0.722978	0.374248	0.738581	0.323907	0.60761	0.251579	0.820707	0.70885	0.385529	0.480936
chr10-11342709-11342742	0.824008	0.30732	0.806474	0.445712	0.721745	0.338837	0.60508	0.572398	0.781576	0.66186	0.189856	0.750226	0.780353	0.879069	0.1769	0.935385	0.740716	0.635227	0.371173	0.624793	0.383778	0.229719	0.054132	0.307987	0.321542	0.429603	0.893482	0.295926	0.820288	0.696771	0.867196	0.484901	0.678273	0.195081	0.845562	0.10435	0.784252	0.451565	0.255122	0.158494	0.388683	0.752653	0.297925	0.823918	0.382209	0.420521	0.468474	0.38773	0.458826	0.596404	0.791834	0.289739	0.248171	0.823856	0.897703	0.9106	0.122247	0.264616	0.720013	0.647588	0.457848	0.819725	0.569916	0.409271	0.231476	0.688209	0.888942	0.230344	0.705126	0.187514	0.235615	0.846475	0.243632	0.924609	0.574524	0.92543	0.290422	0.314017	0.443907	0.749766	0.344854	0.905834	0.364259
chr1-167682516-167683013	0.398132	0.245167	0.219051	0.506563	0.22743	0.325657	0.699038	0.261146	0.659645	0.200967	0.188741	0.471181	0.535041	0.73195	0.252712	0.132286	0.380644	0.2299	0.556461	0.636159	0.462753	0.24145	0.0520903	0.213157	0.305217	0.434854	0.26393	0.214217	0.593665	0.645971	0.284979	0.586116	0.668236	0.298542	0.549647	0.206902	0.600117	0.152411	0.72475	0.161086	0.305292	0.428267	0.282483	0.295758	0.448417	0.154142	0.346153	0.394817	0.16771	0.665288	0.264258	0.566922	0.49605	0.682515	0.648582	0.604779	0.157938	0.527111	0.698392	0.327403	0.751059	0.21907	0.568241	0.262164	0.229629	0.263547	0.710702	0.410062	0.49581	0.620674	0.209264	0.853549	0.518851	0.32001	0.854315	0.2577	0.189258	0.286095	0.139628	0.546664	0.129984	0.612385	0.230771
chr22-45148218-45148489	0.0861304	0.0827382	0.181163	0.336842	0.335154	0.131058	0.101778	0.227615	0.0634243	0.109017	0.759916	0.131702	0.0895029	0.356764	0.0990362	0.429312	0.0876277	0.0539869	0.319275	0.0448538	0.0662031	0.236586	0.0539541	0.176003	0.0659592	0.296057	0.227526	0.0406549	0.149648	0.379641	0.3519	0.0523402	0.0790124	0.0747415	0.0563197	0.068001	0.0739399	0.106592	0.0745776	0.0827355	0.103839	0.0735053	0.0595915	0.226353	0.162174	0.0933625	0.0478144	0.0741633	0.0368097	0.048102	0.227545	0.650544	0.0396984	0.172951	0.200704	0.490494	0.123501	0.0441999	0.256723	0.230213	0.132898	0.185619	0.180048	0.428263	0.17694	0.179355	0.0695368	0.110855	0.148652	0.544407	0.135026	0.141108	0.128643	0.188089	0.179499	0.22019	0.0658161	0.267453	0.180329	0.324265	0.177745	0.0390788	0.0711637
chr15-37179603-37179779	0.31151	0.12013	0.482339	0.118848	0.346039	0.110024	0.0922174	0.173936	0.125403	0.196889	0.686459	0.120183	0.431262	0.109945	0.234847	0.885434	0.135192	0.107305	0.111812	0.222002	0.861409	0.0967984	0.0807017	0.109686	0.12912	0.165703	0.115125	0.131627	0.166471	0.0949154	0.204225	0.199548	0.611891	0.155749	0.119273	0.105454	0.20097	0.13	0.197477	0.435087	0.112324	0.143782	0.381347	0.574551	0.134278	0.156494	0.513951	0.128512	0.115897	0.195823	0.124243	0.140493	0.126339	0.132901	0.122133	0.242893	0.635176	0.135876	0.422301	0.101887	0.114537	0.106318	0.811396	0.857203	0.480082	0.130162	0.675611	0.111859	0.66622	0.66375	0.103186	0.882933	0.133326	0.406004	0.824975	0.661321	0.222327	0.145511	0.233958	0.257604	0.169342	0.387498	0.339138
chr10-125521535-125521593	0.724769	0.474626	0.941397	0.562535	0.566765	0.646552	0.536999	0.910798	0.938934	0.389	0.910566	0.867668	0.871063	0.899328	0.281292	0.803242	0.466133	0.523644	0.894252	0.524443	0.252558	0.269668	0.361376	0.684493	0.85592	0.54019	0.918628	0.609887	0.498713	0.574741	0.228113	0.675194	0.613638	0.621388	0.300198	0.194752	0.552783	0.359706	0.171244	0.532575	0.390412	0.759437	0.362644	0.404122	0.415802	0.35774	0.311274	0.621145	0.329831	0.911083	0.856032	0.808704	0.321967	0.31483	0.2307	0.917593	0.321002	0.303235	0.877987	0.954343	0.329752	0.379759	0.508539	0.24117	0.355565	0.912338	0.854362	0.810917	0.55843	0.81761	0.24341	0.500858	0.314035	0.755452	0.932706	0.391693	0.518924	0.537776	0.18938	0.870677	0.412163	0.942774	0.587593
chr1-3342307-3342726	0.816146	0.484379	0.603567	0.214452	0.929087	0.533	0.581112	0.801901	0.642012	0.475112	0.93397	0.47133	0.653789	0.710527	0.283924	0.944645	0.480253	0.833589	0.766048	0.308811	0.844962	0.495595	0.0543671	0.916629	0.713611	0.354445	0.934787	0.705618	0.848386	0.616441	0.406621	0.766491	0.397277	0.62113	0.325324	0.210727	0.892612	0.526367	0.343918	0.93232	0.683058	0.761326	0.447992	0.644119	0.583927	0.66675	0.931399	0.883899	0.365116	0.192582	0.898528	0.694985	0.364976	0.808175	0.42844	0.919112	0.39721	0.404283	0.422678	0.905757	0.771241	0.734444	0.824356	0.948696	0.740076	0.881209	0.886655	0.354401	0.727168	0.935154	0.222625	0.885484	0.421182	0.716923	0.607177	0.578094	0.53601	0.68198	0.29419	0.777538	0.413108	0.884751	0.409846
chr8-37605359-37605978	0.571175	0.384809	0.476607	0.595448	0.530191	0.770406	0.816569	0.379234	0.640929	0.513184	0.297469	0.793217	0.730323	0.386192	0.846442	0.444625	0.470618	0.612908	0.664325	0.220375	0.285125	0.667284	0.128271	0.833216	0.366423	0.727449	0.276042	0.556825	0.531777	0.774001	0.486723	0.552259	0.439077	0.18586	0.513679	0.841943	0.621649	0.541603	0.514606	0.545447	0.148866	0.544879	0.497145	0.732952	0.532706	0.209595	0.125912	0.522217	0.424929	0.574626	0.215701	0.438382	0.581746	0.853231	0.84842	0.53274	0.790546	0.494738	0.769122	0.660722	0.593461	0.493644	0.667813	0.846771	0.273314	0.575306	0.795899	0.212374	0.774864	0.834712	0.537035	0.722848	0.548255	0.343115	0.180087	0.611869	0.624094	0.256152	0.125245	0.57226	0.221705	0.791799	0.210143
chr5-140743575-140744983	0.315078	0.298359	0.499054	0.755833	0.359757	0.665089	0.343509	0.343112	0.635064	0.564753	0.433566	0.197227	0.249139	0.347735	0.833488	0.884859	0.706924	0.511716	0.545922	0.370759	0.752125	0.333971	0.784606	0.713696	0.260199	0.458277	0.659175	0.468663	0.39868	0.182978	0.714593	0.38543	0.488252	0.525375	0.549075	0.496032	0.384074	0.619145	0.208965	0.595577	0.706465	0.634135	0.353131	0.659359	0.520879	0.409046	0.351594	0.599301	0.623445	0.848971	0.824443	0.394728	0.149532	0.746072	0.695659	0.626144	0.573962	0.258769	0.513688	0.716687	0.62239	0.632473	0.739643	0.806229	0.60731	0.193973	0.470131	0.644433	0.485727	0.500216	0.729899	0.487824	0.705028	0.478377	0.695571	0.742423	0.258638	0.745413	0.652886	0.439849	0.699497	0.347687	0.343409
chr9-970297-971480	0.276121	0.367262	0.53511	0.600802	0.546651	0.293845	0.409106	0.145604	0.382615	0.109039	0.841893	0.207515	0.399155	0.535345	0.263253	0.900738	0.648271	0.271097	0.551786	0.315404	0.211845	0.730311	0.310009	0.389817	0.147723	0.27508	0.525885	0.202104	0.458324	0.666086	0.762583	0.347933	0.502215	0.38148	0.740813	0.773067	0.485449	0.210983	0.345137	0.20995	0.334309	0.514524	0.283867	0.554215	0.282909	0.762784	0.287415	0.149409	0.209338	0.184538	0.868832	0.589161	0.595136	0.432718	0.745851	0.64525	0.282245	0.241978	0.702179	0.776901	0.662182	0.564674	0.791622	0.657748	0.630548	0.208036	0.402038	0.628926	0.606276	0.73283	0.787839	0.872665	0.278684	0.530345	0.542086	0.651771	0.435927	0.752211	0.451153	0.52932	0.251344	0.634727	0.351177
chr10-128275008-128275034	0.817245	0.39176	0.72199	0.488347	0.768017	0.554065	0.708149	0.158111	0.37733	0.207746	0.276198	0.411664	0.561695	0.228089	0.413526	0.0780827	0.606268	0.50196	0.767589	0.718224	0.911781	0.605913	0.0619139	0.608714	0.322321	0.632496	0.838408	0.785256	0.730757	0.284568	0.790509	0.908318	0.679591	0.401101	0.725716	0.226297	0.717632	0.831236	0.457595	0.697668	0.904248	0.826562	0.470642	0.64625	0.428647	0.589849	0.327954	0.497691	0.697473	0.115852	0.50472	0.318588	0.324967	0.0942945	0.939242	0.48892	0.874569	0.280058	0.886407	0.891378	0.91561	0.23638	0.0837822	0.233873	0.831459	0.339527	0.938436	0.596617	0.896063	0.254695	0.680947	0.50925	0.366699	0.931562	0.292164	0.877378	0.594062	0.148374	0.126876	0.899067	0.495751	0.716293	0.52618
chr5-87439075-87439429	0.198232	0.650755	0.253067	0.785787	0.109009	0.114433	0.29373	0.103059	0.254623	0.119928	0.859066	0.0933996	0.43071	0.134902	0.431041	0.905707	0.457436	0.313784	0.724137	0.0777859	0.0900132	0.498557	0.107515	0.0925049	0.110312	0.483305	0.291537	0.15265	0.278782	0.403287	0.764791	0.41633	0.264314	0.216301	0.802295	0.0948308	0.0920841	0.0837765	0.223628	0.209277	0.108547	0.393908	0.116966	0.730862	0.413934	0.849284	0.110649	0.180673	0.162525	0.202294	0.364055	0.825268	0.106323	0.372708	0.759255	0.362486	0.266717	0.415393	0.131803	0.656331	0.509707	0.0744286	0.815383	0.252016	0.0756424	0.643556	0.234737	0.778409	0.262169	0.617537	0.0828399	0.575063	0.105233	0.153929	0.34767	0.697589	0.323641	0.738012	0.466491	0.0887141	0.126274	0.155518	0.179118
chr6-32974479-32978775	0.668152	0.430537	0.733662	0.290824	0.547598	0.508755	0.359959	0.664278	0.476046	0.633823	0.624281	0.382915	0.516286	0.667302	0.260453	0.62789	0.424327	0.583566	0.550496	0.418193	0.305006	0.514359	0.22022	0.58323	0.412541	0.382674	0.701845	0.633434	0.495275	0.467923	0.467484	0.529582	0.37645	0.504252	0.293655	0.161562	0.571968	0.384338	0.43179	0.496268	0.384199	0.611309	0.446929	0.532291	0.479323	0.746354	0.369416	0.429458	0.371467	0.245799	0.646026	0.501664	0.276363	0.304912	0.535919	0.766352	0.331135	0.382785	0.443596	0.773555	0.621668	0.631755	0.665652	0.381279	0.453396	0.556985	0.583539	0.545193	0.554665	0.733011	0.268338	0.363308	0.398625	0.605006	0.421718	0.590889	0.525727	0.717443	0.31249	0.654699	0.263778	0.510325	0.399191
chr6-33877291-33877469	0.75949	0.459567	0.875047	0.215485	0.499079	0.653677	0.615258	0.824868	0.678597	0.78862	0.514071	0.554981	0.613967	0.848789	0.174254	0.866496	0.725792	0.696337	0.60797	0.426912	0.254545	0.592646	0.154071	0.535415	0.42707	0.49731	0.739792	0.759304	0.460162	0.812449	0.571367	0.634083	0.310989	0.805191	0.479138	0.126774	0.701961	0.415951	0.706392	0.874802	0.57412	0.695878	0.461476	0.67511	0.502238	0.87587	0.175475	0.420398	0.366089	0.136083	0.722461	0.637422	0.279891	0.380461	0.813651	0.85384	0.249176	0.342495	0.578161	0.862777	0.838166	0.574078	0.793257	0.241242	0.605651	0.60318	0.827787	0.668092	0.67289	0.904033	0.202246	0.284895	0.232862	0.858558	0.435444	0.554769	0.657167	0.828343	0.293502	0.878655	0.163866	0.441343	0.410777
chr1-92414221-92415145	0.642519	0.669154	0.845735	0.499463	0.5883	0.783569	0.658448	0.780944	0.809799	0.789147	0.642693	0.508696	0.634894	0.652933	0.464469	0.112608	0.600925	0.624806	0.681933	0.528916	0.464253	0.839994	0.19732	0.805694	0.735056	0.734741	0.873784	0.845271	0.646405	0.832274	0.793734	0.827793	0.680378	0.557231	0.871132	0.43294	0.747611	0.466449	0.672447	0.681455	0.878858	0.853255	0.670468	0.871972	0.46698	0.889878	0.447082	0.488012	0.599677	0.402485	0.905367	0.604141	0.782497	0.692831	0.812729	0.903203	0.751246	0.451226	0.829401	0.920729	0.889285	0.785308	0.873053	0.662119	0.727546	0.804146	0.83526	0.688653	0.832824	0.848949	0.86286	0.840557	0.51088	0.895111	0.7485	0.878451	0.723368	0.921334	0.603061	0.879721	0.548032	0.530196	0.646955
chr10-134043362-134043897	0.541401	0.293361	0.189717	0.177448	0.667666	0.511042	0.722734	0.225196	0.669171	0.147571	0.631051	0.164195	0.492995	0.446823	0.0840994	0.376855	0.0772499	0.570792	0.437358	0.191057	0.147215	0.399298	0.0454564	0.262501	0.204578	0.230412	0.30873	0.344918	0.349662	0.563909	0.349074	0.323044	0.129078	0.0905728	0.161078	0.0960541	0.393739	0.71799	0.633489	0.144181	0.156416	0.185662	0.196956	0.174524	0.363074	0.0734161	0.398793	0.579968	0.180747	0.634902	0.8076	0.215341	0.18921	0.82764	0.35949	0.126117	0.409991	0.170351	0.14172	0.0645548	0.0904153	0.11761	0.388389	0.827723	0.474509	0.203434	0.668811	0.193466	0.426184	0.139724	0.0849608	0.632115	0.613839	0.195621	0.073003	0.115686	0.193872	0.584356	0.0585954	0.125807	0.534035	0.208142	0.246065
chr11-134231728-134232313	0.716384	0.36978	0.814733	0.250963	0.876176	0.302946	0.88473	0.914133	0.761522	0.834475	0.871121	0.512899	0.532699	0.814584	0.258332	0.890696	0.790764	0.814652	0.507827	0.459209	0.648318	0.91721	0.3535	0.874016	0.501212	0.391152	0.843383	0.790871	0.786228	0.447702	0.642213	0.716121	0.482218	0.800926	0.787039	0.226574	0.787393	0.746993	0.550012	0.614769	0.629946	0.875019	0.571678	0.636236	0.446828	0.935836	0.501086	0.551746	0.357965	0.613957	0.938112	0.816255	0.248448	0.326272	0.710246	0.908825	0.745395	0.270189	0.654924	0.898252	0.837869	0.909707	0.92112	0.476418	0.552319	0.652797	0.764796	0.574584	0.739162	0.882134	0.353208	0.723037	0.550347	0.809458	0.917333	0.838618	0.651995	0.948269	0.610845	0.885328	0.569132	0.680862	0.326909
chr20-21084133-21084420	0.0888409	0.301985	0.0593834	0.403039	0.32403	0.0557944	0.575176	0.10229	0.0578354	0.0435836	0.655702	0.063106	0.0692067	0.0506787	0.0510723	0.913826	0.0629518	0.167356	0.315618	0.0656258	0.681627	0.319238	0.0504802	0.0577888	0.0576044	0.177537	0.129408	0.0872376	0.511489	0.423784	0.458617	0.334037	0.178383	0.074691	0.40011	0.048341	0.0900135	0.0503748	0.527321	0.300781	0.0679286	0.0623178	0.311496	0.286268	0.39087	0.0502117	0.0407138	0.0733204	0.206824	0.274662	0.508879	0.0838298	0.0623425	0.287381	0.479277	0.35969	0.034101	0.41555	0.044013	0.0618885	0.427598	0.0541371	0.482407	0.630217	0.196479	0.189221	0.283977	0.495796	0.0666476	0.0783049	0.0388787	0.808253	0.0906912	0.11161	0.0569858	0.324756	0.0797141	0.0404921	0.0354763	0.0826455	0.0559304	0.0724716	0.0659076
chr20-61583686-61584159	0.30525	0.0585721	0.0752068	0.0705726	0.0432637	0.0760709	0.0490963	0.0678097	0.0489236	0.0588568	0.671309	0.100286	0.0720785	0.0433828	0.0451121	0.776034	0.0423271	0.0804947	0.240252	0.129929	0.358158	0.124172	0.0271773	0.0821585	0.0764658	0.0528048	0.0596109	0.0543772	0.187649	0.136214	0.0648196	0.165787	0.382178	0.0464436	0.0483295	0.0525955	0.0918795	0.0381611	0.419719	0.055964	0.0474475	0.0621626	0.0571458	0.232003	0.245441	0.0417463	0.0656823	0.200503	0.0515214	0.353513	0.033331	0.474038	0.0936756	0.139299	0.0551743	0.0638164	0.0354551	0.100957	0.0483444	0.0388859	0.0544327	0.510502	0.136336	0.746301	0.0765909	0.286181	0.613092	0.0365728	0.463437	0.708327	0.0356544	0.763159	0.06468	0.0447182	0.632926	0.0867078	0.0408868	0.0588788	0.0341991	0.0462981	0.073968	0.0637563	0.0896668
chr2-85640762-85641254	0.124562	0.191451	0.0383219	0.408119	0.0333934	0.0364366	0.0432791	0.0345066	0.0586378	0.0350222	0.536626	0.053701	0.376258	0.0457954	0.0464298	0.74143	0.0311949	0.032436	0.0566528	0.0570174	0.0373738	0.042342	0.0301814	0.0534216	0.0417471	0.492456	0.0337251	0.0393263	0.404518	0.597707	0.0665759	0.0779698	0.126722	0.040452	0.0293686	0.0315026	0.0496041	0.0301017	0.290049	0.0302442	0.0676869	0.0378369	0.11332	0.0437413	0.0574461	0.0285877	0.0342103	0.114204	0.0352235	0.628885	0.0257191	0.596222	0.0644162	0.0351364	0.220711	0.0909026	0.0353435	0.277963	0.495812	0.0263064	0.0414521	0.0503763	0.815457	0.0373404	0.0320984	0.0329211	0.0354847	0.682671	0.115366	0.731014	0.0329731	0.806493	0.0351966	0.0330095	0.303631	0.0427709	0.034782	0.0603453	0.038701	0.287497	0.0329914	0.171692	0.36373
chr8-139613712-139614020	0.802817	0.482945	0.886266	0.219555	0.636703	0.777146	0.377597	0.240458	0.451903	0.816699	0.888463	0.340999	0.390084	0.542349	0.747233	0.201403	0.851799	0.461979	0.363609	0.629389	0.835622	0.489531	0.455464	0.447255	0.623569	0.57827	0.699718	0.824738	0.499547	0.334157	0.87886	0.648769	0.447963	0.62243	0.869588	0.170043	0.504846	0.301695	0.610193	0.476018	0.336417	0.881618	0.392788	0.90544	0.421249	0.933594	0.230954	0.507327	0.291466	0.249179	0.795936	0.311065	0.703255	0.185089	0.852055	0.92868	0.57352	0.344504	0.344543	0.865566	0.917546	0.365503	0.613081	0.321968	0.273842	0.495996	0.922111	0.375016	0.854621	0.87124	0.823558	0.322616	0.367595	0.902609	0.570042	0.91176	0.480567	0.906845	0.92033	0.631133	0.24772	0.3425	0.497475
chr3-193990712-193991194	0.82022	0.838768	0.638011	0.62601	0.386526	0.896658	0.242874	0.11944	0.776914	0.33037	0.175565	0.338924	0.71201	0.20046	0.892028	0.729634	0.649185	0.569595	0.348822	0.690429	0.227293	0.606881	0.180262	0.624839	0.751259	0.386088	0.691344	0.582295	0.72929	0.713943	0.908329	0.857957	0.870702	0.232553	0.480251	0.496896	0.629113	0.697767	0.87392	0.822864	0.251617	0.786161	0.59681	0.86308	0.694776	0.810215	0.713037	0.919161	0.704843	0.878901	0.314413	0.427313	0.668123	0.88712	0.851821	0.916748	0.248265	0.425839	0.431941	0.754177	0.346287	0.520402	0.169943	0.927653	0.674915	0.845505	0.911248	0.577182	0.871781	0.445671	0.815957	0.211588	0.320009	0.809276	0.153722	0.916862	0.679117	0.826756	0.372908	0.914817	0.385595	0.860082	0.667326
chr7-1248693-1249199	0.841104	0.578118	0.658069	0.390859	0.582514	0.551971	0.461503	0.909648	0.630052	0.584325	0.928341	0.552942	0.578064	0.873964	0.330455	0.900212	0.819523	0.831668	0.898921	0.471662	0.867957	0.833849	0.40472	0.780268	0.594775	0.695652	0.904814	0.692094	0.694225	0.862622	0.865626	0.874568	0.493958	0.851207	0.651887	0.252488	0.675685	0.569247	0.441062	0.794681	0.848388	0.841785	0.573272	0.678436	0.38291	0.938453	0.498184	0.524464	0.506219	0.280239	0.923062	0.881823	0.31445	0.485915	0.915994	0.938936	0.463949	0.36363	0.692593	0.927977	0.900124	0.838344	0.90399	0.586754	0.694777	0.59883	0.912428	0.773235	0.904996	0.948679	0.390975	0.812018	0.528705	0.864807	0.816329	0.906075	0.580109	0.9072	0.462879	0.91051	0.328517	0.595571	0.535729
chr16-31884589-31884761	0.57911	0.720981	0.714347	0.513681	0.388129	0.671762	0.351172	0.317735	0.318847	0.555908	0.680908	0.282084	0.476245	0.232519	0.344621	0.385172	0.357119	0.427747	0.488434	0.265306	0.375912	0.397632	0.16921	0.393807	0.429486	0.691069	0.540889	0.68998	0.396563	0.607611	0.668774	0.479141	0.662963	0.408566	0.348823	0.27803	0.372841	0.21987	0.750351	0.381017	0.437681	0.602182	0.329104	0.59938	0.446306	0.548393	0.458441	0.55804	0.406243	0.208174	0.420985	0.381617	0.264405	0.426649	0.67199	0.59139	0.23106	0.291035	0.665642	0.679729	0.473168	0.431815	0.54156	0.61184	0.431614	0.493044	0.550766	0.52789	0.644026	0.674178	0.432193	0.644121	0.456308	0.421432	0.583656	0.482036	0.401515	0.624736	0.118287	0.701296	0.270945	0.34412	0.504709
chr4-76555547-76556042	0.181673	0.477068	0.0605268	0.313534	0.0496077	0.367755	0.35636	0.143487	0.176009	0.0351951	0.752017	0.141154	0.205009	0.337068	0.148215	0.0290428	0.0460676	0.121037	0.360734	0.0890072	0.335304	0.132942	0.020854	0.270938	0.0723756	0.302241	0.058894	0.0359074	0.395951	0.434594	0.571636	0.393123	0.346753	0.339958	0.0336159	0.104433	0.159738	0.0530498	0.406123	0.246807	0.0945616	0.195374	0.172596	0.435195	0.379602	0.0273006	0.377638	0.263924	0.254158	0.230907	0.628884	0.416249	0.109909	0.281781	0.561271	0.328564	0.304354	0.0586867	0.393017	0.100533	0.371947	0.468436	0.652792	0.660769	0.617404	0.0308525	0.330499	0.208235	0.194749	0.6297	0.0334954	0.821938	0.347792	0.48199	0.450629	0.435648	0.102382	0.137851	0.372155	0.311161	0.211286	0.256647	0.158519
chr6-28661199-28662065	0.183913	0.54613	0.183635	0.0759106	0.243903	0.0748301	0.210295	0.646853	0.221962	0.0981558	0.803144	0.0743556	0.0934548	0.465778	0.0686688	0.773895	0.283142	0.181166	0.585345	0.0833969	0.123559	0.0526216	0.0995225	0.121526	0.104574	0.106479	0.333646	0.209676	0.312065	0.104637	0.366112	0.165707	0.0890054	0.137619	0.0993242	0.289967	0.135014	0.0486004	0.144349	0.439148	0.0994015	0.446066	0.0661695	0.465254	0.115176	0.796483	0.0954004	0.0943567	0.0696043	0.0398844	0.739085	0.708907	0.0816259	0.0813313	0.249238	0.531253	0.105536	0.0791023	0.237006	0.626339	0.373577	0.490145	0.782405	0.273877	0.44787	0.0822361	0.25359	0.381637	0.477145	0.696436	0.0630714	0.4534	0.0969362	0.137331	0.0822402	0.272901	0.181938	0.80803	0.224121	0.343985	0.0486409	0.157477	0.0932994
chr10-133947659-133948645	0.824418	0.400027	0.884313	0.303387	0.634974	0.770942	0.578583	0.740402	0.893247	0.71417	0.769636	0.61891	0.686908	0.860564	0.244786	0.692508	0.539248	0.838987	0.726793	0.439664	0.707847	0.619372	0.436912	0.876153	0.53661	0.416589	0.879418	0.775535	0.68258	0.466926	0.459241	0.741377	0.678425	0.86046	0.509831	0.296482	0.673301	0.732108	0.390465	0.86202	0.639031	0.716813	0.539216	0.722705	0.596914	0.850246	0.40269	0.647451	0.740372	0.449747	0.88581	0.740269	0.234892	0.415557	0.536501	0.864201	0.68375	0.309089	0.579831	0.889252	0.792009	0.855036	0.883005	0.467564	0.576198	0.710228	0.855517	0.461062	0.762362	0.634082	0.256655	0.517134	0.529133	0.735578	0.548557	0.640402	0.705916	0.74736	0.462343	0.810461	0.847765	0.584595	0.468663
chr15-89951787-89953370	0.0899002	0.152972	0.147571	0.0933479	0.448176	0.11676	0.136935	0.52785	0.115082	0.041293	0.761583	0.061174	0.153812	0.233076	0.0562709	0.811631	0.166582	0.166708	0.452717	0.0678168	0.138648	0.241718	0.156051	0.137769	0.0815562	0.0806437	0.135919	0.0422141	0.174983	0.15919	0.218142	0.129979	0.0906169	0.1592	0.163178	0.107159	0.190252	0.0604597	0.261102	0.196298	0.266843	0.185417	0.098213	0.262549	0.234644	0.466157	0.0752337	0.0892779	0.0637752	0.205689	0.462318	0.537509	0.041948	0.121402	0.328809	0.480726	0.0562532	0.0430771	0.253278	0.360795	0.241134	0.554886	0.671681	0.646208	0.227807	0.149899	0.335499	0.245331	0.302002	0.647684	0.439188	0.632622	0.137719	0.309083	0.25609	0.434749	0.0954983	0.187189	0.217483	0.113065	0.10639	0.297637	0.0971836
chr13-100611036-100611865	0.252414	0.507814	0.421539	0.607657	0.250779	0.41834	0.293603	0.0843542	0.167721	0.147464	0.799087	0.171205	0.486403	0.276928	0.318462	0.877579	0.620257	0.315495	0.528669	0.541915	0.357995	0.757718	0.0443555	0.23547	0.404442	0.277562	0.341719	0.304137	0.588166	0.776696	0.73772	0.359836	0.373303	0.317951	0.800413	0.153885	0.342384	0.269055	0.377419	0.432371	0.24176	0.321396	0.632869	0.652835	0.446418	0.662936	0.272401	0.387132	0.10938	0.389816	0.551869	0.608982	0.659577	0.29298	0.820575	0.448267	0.240071	0.637785	0.246837	0.342115	0.661351	0.0644129	0.732142	0.588097	0.208762	0.256503	0.763805	0.756129	0.594564	0.623974	0.632864	0.864329	0.308464	0.464162	0.837316	0.659263	0.454441	0.637499	0.0503484	0.448016	0.304215	0.579968	0.613395
chr7-27171051-27171528	0.786918	0.798845	0.493889	0.338964	0.800221	0.694176	0.775146	0.517786	0.622219	0.301494	0.68939	0.762479	0.552476	0.694495	0.536135	0.818609	0.23223	0.649647	0.352422	0.695134	0.815431	0.237903	0.544587	0.694781	0.423828	0.473788	0.798903	0.641166	0.698491	0.507162	0.758496	0.829935	0.724204	0.622675	0.406834	0.288416	0.633776	0.569594	0.404615	0.785687	0.810282	0.650649	0.433797	0.430125	0.49118	0.153373	0.791719	0.828905	0.780284	0.80701	0.715678	0.427409	0.314665	0.876261	0.719949	0.659871	0.468688	0.292738	0.81965	0.338629	0.572619	0.544939	0.610187	0.891591	0.524466	0.710949	0.731749	0.427428	0.493787	0.664848	0.174782	0.848381	0.852152	0.272017	0.773846	0.825225	0.331085	0.415563	0.15474	0.63228	0.734709	0.63128	0.431843
chr14-97673726-97674219	0.844518	0.350494	0.719105	0.199344	0.658656	0.319938	0.594556	0.504863	0.40414	0.695411	0.905521	0.332615	0.415843	0.681923	0.193382	0.587684	0.47926	0.415696	0.744907	0.247567	0.377149	0.619258	0.0510817	0.440286	0.524495	0.359363	0.871631	0.647349	0.742848	0.491031	0.380935	0.579171	0.477141	0.793406	0.475078	0.11262	0.636936	0.365561	0.454075	0.269541	0.538049	0.69603	0.295706	0.61052	0.32058	0.779239	0.187299	0.407389	0.239888	0.243773	0.845798	0.348185	0.232048	0.123217	0.233246	0.916915	0.571022	0.274105	0.76727	0.936007	0.7223	0.822645	0.750605	0.17617	0.712222	0.589876	0.719869	0.345539	0.767723	0.882498	0.106301	0.554671	0.318962	0.66899	0.688547	0.623438	0.656163	0.818957	0.378454	0.84131	0.323151	0.522754	0.340097
chr10-134683335-134684094	0.876272	0.426404	0.726261	0.245187	0.743158	0.596186	0.753287	0.855062	0.738029	0.68767	0.692453	0.649582	0.577454	0.842765	0.233617	0.763188	0.551386	0.848883	0.352317	0.569163	0.453459	0.718846	0.324845	0.878799	0.54763	0.475566	0.885039	0.870345	0.781824	0.455551	0.545303	0.865451	0.66877	0.897032	0.672806	0.166538	0.83596	0.829335	0.347675	0.739489	0.728872	0.865372	0.439919	0.784479	0.722021	0.883638	0.457995	0.55649	0.503964	0.167816	0.764989	0.743381	0.229189	0.402737	0.711558	0.924002	0.673816	0.330123	0.707831	0.852897	0.667547	0.843657	0.852966	0.628262	0.792708	0.457125	0.867759	0.619329	0.847649	0.92249	0.225678	0.708627	0.606935	0.813182	0.706447	0.859466	0.690063	0.864252	0.604639	0.9192	0.596522	0.620223	0.481157
chr11-94278595-94279068	0.646502	0.490409	0.798842	0.772866	0.367148	0.246483	0.801342	0.245174	0.274134	0.692688	0.213197	0.516118	0.701615	0.235735	0.647531	0.632611	0.686069	0.382448	0.371375	0.242688	0.105648	0.607872	0.710131	0.616473	0.672692	0.325148	0.599229	0.553076	0.700062	0.771468	0.856651	0.441838	0.315072	0.223305	0.806693	0.201851	0.391006	0.259416	0.493059	0.594403	0.175352	0.287791	0.784606	0.468164	0.353459	0.849377	0.252588	0.399019	0.301011	0.905901	0.37956	0.27047	0.578089	0.529747	0.501573	0.4383	0.21288	0.675032	0.191613	0.352821	0.775374	0.213285	0.468639	0.621875	0.258791	0.651462	0.592232	0.741622	0.277086	0.819665	0.222341	0.232429	0.258348	0.802429	0.629798	0.817322	0.345258	0.161732	0.866069	0.317068	0.259789	0.57965	0.724961
chr13-100641243-100642487	0.301744	0.505421	0.388475	0.319012	0.13105	0.141442	0.326206	0.114583	0.239572	0.0948556	0.819528	0.184259	0.463119	0.309382	0.23759	0.813562	0.22707	0.34837	0.505252	0.380716	0.240186	0.688598	0.153889	0.555323	0.394545	0.212112	0.357849	0.170721	0.450634	0.675207	0.562656	0.544128	0.20734	0.574109	0.611125	0.175636	0.302988	0.136391	0.346858	0.670287	0.212136	0.393631	0.530401	0.547264	0.473099	0.759653	0.298459	0.376155	0.328486	0.135286	0.782046	0.543441	0.358571	0.35672	0.695091	0.547945	0.167549	0.624544	0.492924	0.194552	0.5761	0.188851	0.760386	0.702344	0.520445	0.300928	0.691419	0.680088	0.502152	0.631319	0.757084	0.584278	0.20796	0.472707	0.46617	0.474918	0.408137	0.594385	0.509398	0.466304	0.166473	0.369431	0.433396
chr19-48983508-48984318	0.325114	0.310445	0.365774	0.274459	0.632956	0.414228	0.227062	0.396675	0.232953	0.134501	0.224626	0.146395	0.474109	0.104206	0.211769	0.176769	0.0654717	0.135205	0.518148	0.141729	0.14479	0.144016	0.0389827	0.229912	0.502388	0.13854	0.184939	0.545184	0.626662	0.237949	0.586386	0.246388	0.437655	0.394106	0.0838103	0.785966	0.58949	0.108524	0.213245	0.111989	0.796507	0.151809	0.656123	0.18693	0.545096	0.104835	0.140744	0.253824	0.147446	0.0983401	0.601293	0.455243	0.68627	0.0873879	0.0778647	0.72992	0.0833227	0.604136	0.413842	0.508381	0.712491	0.142887	0.0703739	0.833176	0.136564	0.531606	0.223553	0.501396	0.620728	0.440538	0.0847769	0.83468	0.147488	0.495023	0.110395	0.745755	0.272399	0.802218	0.112422	0.100978	0.098191	0.70587	0.501079
chr10-119494494-119494959	0.137973	0.227294	0.306274	0.0301064	0.333684	0.0406266	0.322776	0.757471	0.255494	0.0548345	0.859549	0.0420849	0.255542	0.379347	0.119526	0.939955	0.235728	0.227694	0.552105	0.0402279	0.0447089	0.800301	0.0824331	0.303692	0.0384726	0.105259	0.339638	0.265565	0.546587	0.0581201	0.071094	0.137789	0.0594993	0.137984	0.0598626	0.114746	0.490351	0.037426	0.543175	0.0944287	0.0574695	0.0975212	0.30259	0.224535	0.0319142	0.555699	0.0455141	0.057294	0.0380332	0.066292	0.854565	0.617609	0.0308597	0.0493931	0.0767587	0.62207	0.0370525	0.034481	0.609409	0.466298	0.40376	0.646119	0.823451	0.104348	0.305023	0.0297944	0.0586641	0.541141	0.0859647	0.647963	0.0560041	0.251245	0.102999	0.120826	0.0487031	0.549509	0.5215	0.441742	0.25686	0.465012	0.0830336	0.302114	0.217858
chr6-85478207-85478807	0.295108	0.31302	0.0642385	0.0645642	0.280995	0.0476112	0.494062	0.0441402	0.066397	0.11123	0.564226	0.741018	0.0892091	0.0580927	0.0544349	0.0589224	0.0321384	0.175516	0.313003	0.0814859	0.760736	0.0368419	0.0449746	0.126154	0.397426	0.229436	0.0510727	0.0581355	0.466915	0.517346	0.358559	0.502248	0.548356	0.0843187	0.554679	0.151971	0.454833	0.056818	0.460472	0.466074	0.0529938	0.382314	0.36481	0.542457	0.100894	0.0528982	0.428264	0.542529	0.646993	0.0509104	0.732846	0.0511614	0.0785547	0.554247	0.799166	0.422482	0.406172	0.280481	0.531133	0.642175	0.0523129	0.0456167	0.794065	0.85317	0.0458444	0.645157	0.67801	0.0537229	0.563976	0.70202	0.234059	0.25481	0.617066	0.0572367	0.320384	0.556893	0.0527612	0.0505387	0.118076	0.525721	0.0607399	0.0544463	0.162362
chr15-86233214-86233236	0.271212	0.474754	0.455903	0.729865	0.717419	0.775386	0.792406	0.180188	0.0615711	0.200982	0.281918	0.809534	0.56172	0.135984	0.838791	0.855012	0.223182	0.436321	0.591636	0.745484	0.871664	0.0402069	0.9057	0.731655	0.301558	0.55221	0.0880178	0.269898	0.308642	0.51099	0.77841	0.448928	0.686684	0.53786	0.79481	0.897099	0.616888	0.802982	0.613939	0.341509	0.14228	0.396743	0.242894	0.490502	0.457844	0.821933	0.898604	0.546032	0.73052	0.878764	0.921044	0.504436	0.647648	0.897482	0.811182	0.164555	0.853333	0.619468	0.718539	0.591578	0.568303	0.72348	0.242609	0.887339	0.769496	0.253648	0.317313	0.198888	0.0964847	0.0591734	0.567514	0.924001	0.759269	0.817674	0.867614	0.52682	0.638681	0.889049	0.663146	0.0687959	0.828065	0.745526	0.646164
chr4-7438613-7438657	0.709384	0.365387	0.800506	0.100878	0.569819	0.331983	0.919909	0.910542	0.746907	0.510043	0.912794	0.871792	0.32914	0.912296	0.183616	0.921789	0.305968	0.925576	0.886278	0.172975	0.143027	0.449946	0.883249	0.928186	0.48568	0.205795	0.89601	0.587208	0.271239	0.811579	0.228055	0.562394	0.265656	0.856919	0.253988	0.0940286	0.678102	0.54336	0.347412	0.919352	0.403258	0.76549	0.235345	0.77621	0.637116	0.91875	0.655537	0.926068	0.456363	0.0784878	0.929123	0.913238	0.224127	0.694379	0.462173	0.901576	0.218689	0.217735	0.283952	0.909939	0.806574	0.844401	0.872023	0.859142	0.811985	0.439988	0.900718	0.404643	0.40106	0.868846	0.171691	0.536554	0.44246	0.764019	0.416821	0.502575	0.43148	0.832859	0.3512	0.898824	0.109451	0.256689	0.357899
chr17-37893803-37894636	0.44125	0.428334	0.296372	0.559253	0.281739	0.239783	0.76919	0.341369	0.187161	0.189367	0.809421	0.163016	0.230403	0.220924	0.121535	0.750888	0.255189	0.268504	0.626652	0.147637	0.264218	0.638467	0.0563327	0.373565	0.178853	0.374018	0.327649	0.346332	0.191178	0.786841	0.685808	0.34532	0.188492	0.20109	0.515561	0.11391	0.276348	0.0874179	0.27552	0.311736	0.219337	0.235729	0.454092	0.416121	0.325103	0.315295	0.176444	0.388876	0.156328	0.0897416	0.359187	0.359706	0.179496	0.220427	0.294909	0.550186	0.0736413	0.321244	0.364234	0.391068	0.742275	0.276994	0.790376	0.53955	0.23288	0.602285	0.473648	0.727386	0.140805	0.755563	0.128504	0.316865	0.165117	0.251656	0.121287	0.195587	0.411978	0.230253	0.125652	0.45931	0.120585	0.164716	0.318137
chr6-32409856-32410873	0.719617	0.333835	0.8839	0.204381	0.546274	0.578904	0.191559	0.60088	0.286686	0.745114	0.585428	0.310217	0.551155	0.831932	0.249968	0.720964	0.33305	0.454463	0.554992	0.226557	0.17918	0.440852	0.312929	0.397388	0.368136	0.288328	0.881176	0.812207	0.501447	0.275631	0.432444	0.46519	0.369015	0.352815	0.110546	0.117841	0.537798	0.326898	0.262267	0.265937	0.348321	0.594257	0.321936	0.517912	0.427533	0.599071	0.290228	0.35661	0.279005	0.09336	0.603547	0.282436	0.229144	0.131151	0.414869	0.741481	0.656233	0.272546	0.355281	0.884064	0.712386	0.581617	0.311069	0.181289	0.178568	0.373934	0.642833	0.32979	0.680499	0.675962	0.137041	0.455441	0.243083	0.646154	0.435624	0.615343	0.505891	0.603108	0.228419	0.546078	0.279928	0.457636	0.36873
chr4-156298166-156298427	0.167404	0.193112	0.122545	0.117842	0.0949175	0.176297	0.377115	0.256289	0.0567852	0.184043	0.365329	0.0735186	0.0850483	0.386096	0.142712	0.0423719	0.138687	0.140703	0.055195	0.106086	0.0524778	0.105536	0.0432667	0.0788852	0.0893773	0.249812	0.0676817	0.238046	0.316738	0.282865	0.106923	0.429636	0.344377	0.275075	0.050398	0.0553472	0.116844	0.0623848	0.307881	0.0485726	0.109191	0.165325	0.0415057	0.378743	0.182814	0.112571	0.178944	0.207082	0.14875	0.0437864	0.0626911	0.0827918	0.0826879	0.255062	0.495939	0.475688	0.10758	0.0674366	0.361329	0.297703	0.325222	0.365275	0.636592	0.0581186	0.0423116	0.0906829	0.485795	0.051265	0.376834	0.432659	0.0475633	0.383403	0.296616	0.0612104	0.701907	0.337341	0.0800117	0.317888	0.0370779	0.0938104	0.130684	0.127867	0.0770761
chr5-2041368-2041382	0.931031	0.431806	0.397829	0.159287	0.259414	0.170819	0.435232	0.509606	0.402584	0.576267	0.958528	0.270933	0.391984	0.382035	0.17351	0.797526	0.264418	0.692876	0.671141	0.234086	0.203731	0.20213	0.0407789	0.921961	0.676208	0.277145	0.917546	0.721515	0.410174	0.338277	0.21385	0.513754	0.353673	0.77775	0.168274	0.102454	0.341038	0.379405	0.198731	0.639744	0.138734	0.739484	0.189011	0.735379	0.358685	0.728814	0.220424	0.476096	0.276421	0.175545	0.951684	0.27047	0.165301	0.0741655	0.21859	0.955295	0.247596	0.167911	0.737486	0.966608	0.904925	0.678797	0.929034	0.152057	0.186358	0.444978	0.924177	0.264672	0.933816	0.859206	0.177287	0.0508129	0.309579	0.859209	0.762282	0.789834	0.359106	0.813204	0.228317	0.945976	0.220635	0.640247	0.33021
chr12-49318487-49319558	0.249754	0.382973	0.457613	0.144945	0.487982	0.0610264	0.0407797	0.0251546	0.0402508	0.0372627	0.132468	0.0426333	0.287214	0.0332508	0.0467445	0.534575	0.0323537	0.0368045	0.382504	0.0282884	0.0404404	0.138573	0.298471	0.0344243	0.098446	0.0598803	0.0376865	0.0484072	0.0912006	0.611258	0.0384573	0.189712	0.041115	0.0376011	0.368701	0.0359132	0.350506	0.0567379	0.572993	0.0382353	0.788717	0.0309751	0.42399	0.0617335	0.355536	0.0309079	0.0361122	0.392019	0.0371019	0.0554937	0.0278312	0.0337238	0.0331639	0.0331482	0.0276891	0.0524889	0.0504892	0.283527	0.0590631	0.0252657	0.403972	0.0503563	0.0383994	0.764051	0.0287097	0.462294	0.0634937	0.330724	0.0404771	0.0286836	0.029513	0.582036	0.167765	0.0293346	0.0424981	0.465269	0.0287116	0.0275522	0.0267799	0.0334192	0.0912736	0.254115	0.324835
chr1-118727658-118728226	0.137901	0.113974	0.0794864	0.627127	0.0675635	0.0808556	0.0774276	0.0646346	0.0908115	0.0620925	0.886848	0.0658748	0.238433	0.171214	0.125958	0.140856	0.0494058	0.0733737	0.0680272	0.114441	0.124613	0.0974148	0.0363368	0.0795493	0.502825	0.0918441	0.435818	0.0964625	0.201887	0.0832843	0.105673	0.20506	0.180392	0.52827	0.0630421	0.0593292	0.114061	0.0554967	0.324832	0.0641502	0.0879484	0.0809604	0.198277	0.0740891	0.0848047	0.0943792	0.104568	0.150267	0.104924	0.547364	0.0952914	0.534159	0.0965973	0.19829	0.057239	0.0676087	0.0792272	0.0805925	0.144591	0.237846	0.0662303	0.101834	0.855512	0.399322	0.0649228	0.0991804	0.384278	0.205826	0.119585	0.68853	0.0528239	0.91151	0.0931861	0.128433	0.507581	0.0964118	0.0767366	0.103613	0.0620838	0.0875737	0.167157	0.0828339	0.133566
chr12-131196378-131196465	0.733652	0.493917	0.34991	0.200236	0.581605	0.46545	0.454453	0.906867	0.807226	0.463416	0.799353	0.320042	0.443771	0.926247	0.32427	0.49344	0.304028	0.934793	0.806734	0.316729	0.225876	0.521589	0.139638	0.682983	0.572308	0.436136	0.829516	0.717161	0.746069	0.290812	0.434774	0.563411	0.495973	0.812074	0.302328	0.134163	0.451328	0.755653	0.254982	0.939207	0.494667	0.849866	0.31498	0.442419	0.40843	0.932921	0.281216	0.693099	0.314527	0.130398	0.934023	0.821248	0.340632	0.162467	0.441562	0.93617	0.3549	0.274021	0.520762	0.8269	0.705442	0.919787	0.844475	0.342556	0.521774	0.447954	0.922509	0.193972	0.74609	0.915217	0.172304	0.58094	0.317812	0.658747	0.611849	0.633005	0.449344	0.799564	0.226591	0.918266	0.212561	0.340899	0.452008
chr14-104800746-104801102	0.508476	0.322628	0.434469	0.274478	0.441838	0.261443	0.27489	0.563207	0.262592	0.236564	0.736574	0.374265	0.317782	0.284752	0.194718	0.13545	0.472634	0.486894	0.501918	0.214634	0.157275	0.779602	0.0716673	0.408864	0.374032	0.463462	0.670603	0.484033	0.399015	0.679158	0.412374	0.551981	0.324025	0.557006	0.542968	0.136379	0.384296	0.184409	0.263275	0.21396	0.271443	0.724035	0.293526	0.294867	0.316671	0.767651	0.254369	0.345199	0.248277	0.335642	0.198231	0.66864	0.220855	0.154199	0.521624	0.869889	0.179941	0.256642	0.537045	0.869416	0.596361	0.272702	0.253672	0.165885	0.21159	0.331692	0.44244	0.632497	0.692333	0.801552	0.134572	0.750663	0.244249	0.51364	0.450109	0.443007	0.392462	0.83602	0.213097	0.823993	0.294214	0.280716	0.28738
chr4-41875193-41875875	0.208469	0.135668	0.260419	0.29525	0.192491	0.216702	0.092681	0.357186	0.257061	0.50128	0.787801	0.139196	0.154776	0.130992	0.0965849	0.841319	0.146045	0.180629	0.414455	0.18109	0.152366	0.663791	0.0662695	0.209156	0.11435	0.171235	0.260672	0.143	0.257505	0.667184	0.678331	0.224621	0.103806	0.354504	0.510945	0.0804496	0.146875	0.0856228	0.197824	0.191889	0.215337	0.318618	0.186911	0.518358	0.150495	0.748798	0.132082	0.106377	0.0822158	0.0874984	0.511097	0.256785	0.406082	0.0993856	0.624205	0.695614	0.0808375	0.164237	0.515948	0.799815	0.611611	0.241137	0.694553	0.241511	0.369918	0.239485	0.131887	0.132173	0.361273	0.72275	0.465022	0.319895	0.10666	0.559528	0.615637	0.551874	0.321634	0.845185	0.340537	0.54047	0.123531	0.109402	0.316272
chr2-11102112-11102598	0.731844	0.376623	0.528167	0.452961	0.632856	0.235503	0.449949	0.904954	0.423147	0.699835	0.827432	0.40474	0.424556	0.91837	0.190724	0.87587	0.36423	0.681791	0.73715	0.195478	0.206847	0.50837	0.260944	0.576546	0.514219	0.396367	0.521295	0.617535	0.514004	0.406492	0.326171	0.507465	0.376058	0.767958	0.363389	0.382796	0.562805	0.439154	0.292581	0.515631	0.475036	0.676193	0.279377	0.505691	0.457205	0.900769	0.155445	0.414786	0.297814	0.153001	0.918089	0.894678	0.199629	0.477237	0.513604	0.89808	0.35569	0.329167	0.338511	0.913928	0.624416	0.89571	0.871161	0.43599	0.620909	0.416171	0.664444	0.293211	0.726413	0.927868	0.115285	0.916946	0.261292	0.721735	0.91191	0.74121	0.438238	0.857889	0.348615	0.843986	0.124502	0.296049	0.379176
chr4-81118794-81119473	0.411562	0.545941	0.259781	0.0957238	0.137337	0.099421	0.534515	0.492756	0.127211	0.197485	0.822704	0.0616942	0.110009	0.0731859	0.811917	0.599935	0.444214	0.224929	0.114844	0.774026	0.0468962	0.120954	0.728609	0.0716132	0.0994582	0.293278	0.094975	0.194785	0.321846	0.151094	0.729056	0.46932	0.432532	0.0887099	0.122374	0.0810319	0.201738	0.0643306	0.278692	0.353542	0.0562775	0.156585	0.117473	0.369939	0.343371	0.378598	0.607533	0.311113	0.404952	0.0463682	0.0555823	0.46701	0.38574	0.0697721	0.144067	0.270786	0.0514595	0.0978866	0.708787	0.0538172	0.257927	0.105797	0.450459	0.680024	0.0366381	0.0912895	0.0882866	0.703476	0.104271	0.0655059	0.47947	0.0390158	0.142005	0.0405419	0.850426	0.585917	0.103158	0.113925	0.587458	0.088126	0.272039	0.0701065	0.225847
chr15-29213250-29213860	0.691854	0.706364	0.533651	0.316458	0.56855	0.602586	0.361313	0.865051	0.87244	0.769349	0.712979	0.458081	0.780774	0.569189	0.249805	0.815031	0.424523	0.709554	0.773153	0.361162	0.515403	0.737465	0.233894	0.717004	0.577362	0.529239	0.8488	0.813376	0.762637	0.250449	0.478064	0.712375	0.460045	0.635481	0.769059	0.20031	0.534392	0.581044	0.292664	0.87975	0.487362	0.820883	0.541775	0.793868	0.461644	0.876748	0.305385	0.705751	0.419659	0.142881	0.905275	0.837899	0.351267	0.836302	0.445874	0.819247	0.514457	0.331299	0.629927	0.887648	0.713272	0.817082	0.879654	0.255501	0.357978	0.725638	0.839621	0.35163	0.700911	0.882363	0.338827	0.422029	0.408542	0.697986	0.659227	0.69805	0.590815	0.822674	0.480842	0.775041	0.357135	0.342516	0.470449
chr2-54086854-54087552	0.758704	0.872438	0.904064	0.900542	0.872588	0.579332	0.919406	0.349277	0.574633	0.439356	0.911178	0.794797	0.86899	0.339603	0.934416	0.923829	0.880679	0.618278	0.841182	0.894283	0.764995	0.43149	0.112633	0.665753	0.824892	0.846186	0.823165	0.862598	0.883459	0.934338	0.886974	0.782625	0.912728	0.417051	0.899004	0.353083	0.75942	0.360549	0.920012	0.842082	0.941986	0.522548	0.86623	0.882573	0.8639	0.482819	0.88267	0.911536	0.886339	0.288318	0.880879	0.802277	0.886312	0.82728	0.794193	0.423884	0.610752	0.876415	0.809003	0.617364	0.931425	0.666063	0.861895	0.942063	0.853703	0.866598	0.830834	0.904788	0.839945	0.318058	0.879311	0.928237	0.866862	0.52807	0.881357	0.888055	0.82304	0.927229	0.792956	0.461761	0.841602	0.899243	0.832304
chr4-78977223-78977420	0.470568	0.752182	0.581214	0.313189	0.168949	0.424963	0.139067	0.0503496	0.455454	0.142322	0.464096	0.215129	0.571953	0.0403324	0.391673	0.122364	0.308533	0.131724	0.474617	0.15876	0.0600568	0.438407	0.030598	0.195511	0.159658	0.387289	0.349349	0.396422	0.412493	0.765152	0.332935	0.625143	0.62228	0.0742209	0.609795	0.0393855	0.389216	0.112992	0.650396	0.282299	0.262893	0.521448	0.39617	0.655205	0.442591	0.0550555	0.453637	0.632738	0.107779	0.443132	0.157101	0.559391	0.41833	0.563093	0.755789	0.584711	0.0423044	0.238948	0.439496	0.628826	0.596567	0.129659	0.790161	0.348889	0.201963	0.429161	0.553925	0.171704	0.603613	0.286273	0.433124	0.520421	0.258964	0.265077	0.469189	0.145559	0.268155	0.62308	0.059199	0.621519	0.302901	0.412076	0.351319
chr8-3974030-3974225	0.895198	0.33592	0.3656	0.562275	0.859248	0.325445	0.732936	0.935157	0.394527	0.922802	0.922564	0.506466	0.405467	0.76793	0.169474	0.772123	0.747738	0.762814	0.290466	0.30823	0.707478	0.947255	0.684017	0.844197	0.582193	0.635887	0.936495	0.830646	0.813935	0.278135	0.729361	0.552226	0.633273	0.84363	0.900326	0.147159	0.71012	0.650922	0.242392	0.641494	0.755022	0.932986	0.341246	0.878052	0.494729	0.812866	0.513394	0.418464	0.236367	0.171776	0.934243	0.347222	0.342108	0.106457	0.754854	0.943422	0.753843	0.223474	0.68106	0.876079	0.80627	0.803062	0.885548	0.144852	0.373518	0.5685	0.941518	0.792239	0.911168	0.922687	0.26174	0.826734	0.255229	0.775203	0.932819	0.893142	0.586738	0.948399	0.898643	0.89922	0.638233	0.581102	0.287442
chr7-117067136-117067978	0.81509	0.492511	0.340714	0.223393	0.739375	0.43626	0.285317	0.771923	0.389748	0.486701	0.662077	0.505848	0.31805	0.55269	0.228823	0.862606	0.307333	0.793447	0.413469	0.235326	0.241663	0.50872	0.532879	0.495155	0.515138	0.405551	0.59785	0.499199	0.498719	0.752284	0.38118	0.524586	0.409081	0.576	0.282832	0.158481	0.523886	0.492798	0.21417	0.359345	0.400835	0.721814	0.323398	0.518386	0.353476	0.562613	0.373525	0.366375	0.286007	0.139865	0.8384	0.753911	0.242438	0.188293	0.499823	0.854792	0.457127	0.370331	0.461807	0.830866	0.530188	0.796683	0.628942	0.269438	0.460012	0.376419	0.682175	0.284843	0.662452	0.869004	0.168025	0.613362	0.457888	0.506437	0.565889	0.593606	0.515691	0.820409	0.29829	0.605282	0.371506	0.350615	0.387854
chr10-2357224-2357587	0.812651	0.298985	0.600597	0.180338	0.790805	0.304862	0.522949	0.702246	0.655306	0.863421	0.914211	0.429599	0.381954	0.591421	0.208411	0.54641	0.477693	0.710201	0.301358	0.339963	0.185774	0.630646	0.201549	0.671577	0.373662	0.442548	0.822883	0.51635	0.696286	0.327052	0.429307	0.670674	0.532327	0.595501	0.609664	0.281265	0.699522	0.509924	0.308686	0.486203	0.585757	0.771786	0.387683	0.587272	0.262277	0.794999	0.316683	0.376482	0.342459	0.290094	0.769061	0.307315	0.420378	0.188192	0.551055	0.869426	0.726273	0.226689	0.483206	0.522454	0.869427	0.714478	0.628262	0.448398	0.577024	0.326734	0.402385	0.32203	0.863142	0.913871	0.153305	0.890699	0.320018	0.656618	0.788389	0.70227	0.664409	0.205161	0.674113	0.813103	0.385765	0.631635	0.533591
chr4-139609965-139610188	0.760795	0.8507	0.386359	0.429753	0.749544	0.27753	0.366916	0.171599	0.306369	0.716204	0.813854	0.288314	0.650149	0.274987	0.394036	0.34212	0.639661	0.727192	0.810134	0.24129	0.237071	0.824429	0.0725622	0.205027	0.459858	0.264428	0.682461	0.678396	0.509323	0.86223	0.428394	0.407515	0.295789	0.416684	0.333807	0.0701442	0.66081	0.228887	0.565221	0.173719	0.525361	0.528569	0.303233	0.669967	0.484083	0.849461	0.457742	0.382216	0.204438	0.103242	0.835215	0.667695	0.447339	0.245488	0.765515	0.802912	0.504689	0.689499	0.551961	0.898155	0.762664	0.614844	0.312436	0.32576	0.435133	0.484173	0.665261	0.411634	0.804276	0.539938	0.225699	0.225225	0.29043	0.74079	0.595685	0.5761	0.798892	0.897988	0.243082	0.805538	0.204043	0.489064	0.586735
chr8-120684721-120685317	0.868064	0.919631	0.92272	0.857358	0.350484	0.703228	0.845672	0.630876	0.933515	0.870575	0.915402	0.926443	0.829854	0.929823	0.870675	0.295379	0.574062	0.715981	0.887621	0.857189	0.510454	0.848417	0.852822	0.831299	0.872161	0.880014	0.922214	0.905258	0.893926	0.915305	0.779689	0.858367	0.860584	0.754313	0.857003	0.0888401	0.84648	0.938882	0.913791	0.605074	0.68503	0.904144	0.897061	0.663459	0.870355	0.912332	0.335233	0.794443	0.420574	0.861103	0.0572702	0.866271	0.744946	0.670759	0.814829	0.92822	0.802058	0.879856	0.837662	0.918994	0.922325	0.711341	0.891838	0.465586	0.231179	0.463871	0.882255	0.86288	0.923206	0.936548	0.607452	0.938691	0.688404	0.781199	0.880166	0.275285	0.88244	0.943128	0.412936	0.930524	0.865542	0.878263	0.872756
chr5-87988304-87988624	0.222197	0.320826	0.117712	0.622251	0.0680605	0.226186	0.354726	0.122838	0.439772	0.0714521	0.853799	0.325057	0.400543	0.220576	0.202265	0.927803	0.182784	0.239579	0.539083	0.211557	0.0504094	0.487336	0.0435015	0.0690632	0.0554715	0.439286	0.19626	0.133316	0.224535	0.524072	0.655391	0.377666	0.420003	0.0641701	0.679957	0.0770794	0.0797789	0.0648145	0.335166	0.0920961	0.0897219	0.0943754	0.272284	0.497661	0.173983	0.257273	0.0830713	0.0796893	0.0735048	0.106421	0.111155	0.551602	0.117085	0.054869	0.0804531	0.528785	0.0864458	0.275807	0.196966	0.580738	0.0663185	0.0679668	0.789126	0.0686907	0.0449222	0.268807	0.474885	0.506987	0.507884	0.545623	0.0582788	0.751073	0.0643292	0.0745458	0.876245	0.457292	0.0594651	0.273415	0.057616	0.450138	0.066203	0.372261	0.324236
chr8-6419438-6419570	0.56221	0.538856	0.266267	0.186179	0.17353	0.142808	0.76262	0.857265	0.342906	0.21342	0.836851	0.442972	0.672419	0.203213	0.837576	0.316269	0.583933	0.332405	0.389941	0.280809	0.118254	0.104199	0.0529947	0.274153	0.304138	0.470097	0.181235	0.403245	0.211493	0.795552	0.0606907	0.508201	0.597825	0.157717	0.117389	0.143669	0.445746	0.149671	0.222806	0.383889	0.178868	0.172157	0.221108	0.397476	0.417318	0.0693163	0.917199	0.643557	0.530961	0.0404945	0.908643	0.229214	0.512594	0.327609	0.763236	0.0906745	0.084259	0.217783	0.477995	0.603428	0.112076	0.458749	0.0869472	0.934723	0.11581	0.709329	0.772059	0.168789	0.148647	0.149352	0.0706886	0.938864	0.486689	0.1355	0.0834485	0.350171	0.262587	0.674301	0.096657	0.231556	0.870596	0.258475	0.550748
chr6-32363875-32364075	0.792876	0.470866	0.772873	0.162841	0.628361	0.68649	0.252466	0.904567	0.520555	0.897299	0.830767	0.336307	0.452688	0.86524	0.198031	0.933251	0.373539	0.527463	0.790196	0.446585	0.32872	0.668919	0.457059	0.416528	0.380176	0.284322	0.888311	0.777639	0.494541	0.486264	0.344846	0.497727	0.380748	0.638171	0.218509	0.120269	0.613663	0.447984	0.316032	0.41688	0.404109	0.785809	0.32219	0.690743	0.440059	0.875975	0.390697	0.378084	0.315856	0.0863663	0.848891	0.50137	0.24563	0.182723	0.529347	0.930547	0.440624	0.298457	0.434459	0.940808	0.685003	0.877302	0.78966	0.338335	0.248271	0.364577	0.80212	0.440082	0.753918	0.819388	0.156166	0.317097	0.273617	0.660756	0.529897	0.788906	0.506416	0.860722	0.28958	0.913147	0.470859	0.420297	0.448635
chr13-112815083-112815146	0.862694	0.406134	0.922067	0.222154	0.699324	0.369813	0.644344	0.952451	0.899748	0.778118	0.962879	0.52995	0.596495	0.89497	0.295606	0.707481	0.401722	0.620574	0.904344	0.329647	0.469464	0.936073	0.0718398	0.748571	0.496858	0.57248	0.820397	0.863592	0.827988	0.924038	0.921742	0.696259	0.577467	0.862666	0.545035	0.124705	0.549628	0.593096	0.24149	0.608514	0.729219	0.835079	0.497925	0.863972	0.46541	0.948199	0.450145	0.53456	0.379778	0.151018	0.924666	0.858301	0.250957	0.232573	0.706616	0.946978	0.692294	0.300539	0.765185	0.958591	0.555826	0.907974	0.939939	0.240506	0.520203	0.55229	0.956705	0.468674	0.861991	0.925536	0.159527	0.961316	0.347189	0.828364	0.798339	0.871026	0.512537	0.949745	0.582378	0.92205	0.457307	0.787171	0.383692
chr6-33868187-33868466	0.695353	0.454439	0.692567	0.225458	0.509988	0.466556	0.437316	0.836841	0.473803	0.811558	0.85775	0.331243	0.604737	0.729162	0.273766	0.858205	0.662066	0.53511	0.808039	0.345864	0.22636	0.603125	0.107687	0.459604	0.412944	0.445042	0.782294	0.690208	0.428656	0.673603	0.502699	0.532423	0.338305	0.687828	0.24668	0.158085	0.637716	0.283304	0.62103	0.821739	0.372621	0.659035	0.45263	0.484524	0.549885	0.87841	0.255397	0.431343	0.380684	0.114144	0.79659	0.615411	0.314916	0.344545	0.6178	0.885592	0.253862	0.356929	0.581003	0.886893	0.769367	0.552072	0.642691	0.228532	0.593976	0.464205	0.772883	0.666345	0.775928	0.898406	0.204947	0.232802	0.26668	0.767363	0.390141	0.573103	0.606752	0.757403	0.248793	0.868975	0.178033	0.457623	0.418256
chr20-43935222-43935551	0.451294	0.581926	0.441243	0.577746	0.683828	0.222749	0.519173	0.643959	0.338246	0.368375	0.834927	0.596075	0.627995	0.67547	0.214796	0.861888	0.62132	0.599739	0.618223	0.440885	0.615371	0.648263	0.0529153	0.527037	0.503786	0.564859	0.609971	0.524937	0.639675	0.694835	0.275447	0.407125	0.612629	0.237721	0.697065	0.210593	0.567178	0.161389	0.49766	0.4378	0.343343	0.528039	0.519478	0.476679	0.473609	0.343667	0.170149	0.387302	0.228648	0.261853	0.822531	0.599293	0.211339	0.447891	0.430366	0.637908	0.36043	0.494646	0.741603	0.468095	0.71924	0.503348	0.749395	0.753133	0.539681	0.629503	0.667646	0.422688	0.596219	0.70395	0.43629	0.841528	0.511898	0.635611	0.394918	0.42773	0.510301	0.415708	0.202685	0.569664	0.252249	0.416173	0.385415
chr17-55213563-55213656	0.382471	0.299629	0.365763	0.448133	0.106907	0.135231	0.334956	0.776618	0.251864	0.471307	0.887811	0.381596	0.328978	0.821102	0.027882	0.827537	0.529299	0.316286	0.551974	0.389057	0.160709	0.745461	0.0392051	0.514555	0.183873	0.395717	0.55718	0.341089	0.515736	0.644359	0.316795	0.289122	0.205327	0.771767	0.197249	0.0419843	0.54153	0.355848	0.699907	0.595622	0.293499	0.60055	0.438429	0.600866	0.0825723	0.88167	0.256217	0.196724	0.0665281	0.185297	0.903156	0.773837	0.107462	0.285087	0.826466	0.702259	0.608808	0.060857	0.607089	0.872763	0.728436	0.466072	0.791026	0.564463	0.23483	0.269672	0.390522	0.570603	0.408921	0.818173	0.114507	0.455911	0.238306	0.780602	0.448499	0.641927	0.359223	0.844491	0.26437	0.554977	0.113556	0.296583	0.210865
chr2-1983190-1983518	0.722669	0.228318	0.318301	0.125501	0.520362	0.210937	0.328175	0.828365	0.318848	0.474521	0.861596	0.323802	0.311985	0.401028	0.16262	0.375307	0.36601	0.518688	0.523144	0.173681	0.139997	0.575055	0.341603	0.338883	0.391705	0.232424	0.69103	0.42808	0.586146	0.237353	0.266166	0.370696	0.287983	0.361146	0.314686	0.11385	0.316752	0.284602	0.297009	0.299311	0.272552	0.472279	0.158521	0.367979	0.297541	0.539937	0.154556	0.326342	0.193901	0.116123	0.761575	0.406079	0.215446	0.0735798	0.22586	0.798809	0.386234	0.267601	0.509068	0.793876	0.426599	0.59219	0.720698	0.254109	0.220001	0.305378	0.676113	0.207043	0.502743	0.779415	0.130513	0.297094	0.21817	0.393479	0.587655	0.641279	0.243651	0.66046	0.250529	0.844538	0.20435	0.267753	0.254789
chr11-68972651-68973641	0.730358	0.61822	0.460319	0.219507	0.497103	0.340444	0.464874	0.808663	0.413489	0.480842	0.811865	0.34446	0.515628	0.72387	0.248838	0.785243	0.320112	0.694435	0.763365	0.346328	0.281339	0.618013	0.127391	0.548074	0.517868	0.466633	0.754025	0.786114	0.603333	0.527856	0.476513	0.621548	0.508373	0.467315	0.395982	0.136138	0.720209	0.397985	0.400274	0.671848	0.412019	0.72364	0.34241	0.544182	0.489261	0.850102	0.369688	0.534562	0.317052	0.237011	0.859516	0.813167	0.318191	0.447568	0.389033	0.886112	0.331149	0.36816	0.455737	0.843227	0.783971	0.749228	0.804765	0.916372	0.395378	0.624558	0.667937	0.754206	0.596434	0.874324	0.180646	0.591331	0.353324	0.739086	0.506336	0.527262	0.537732	0.72855	0.331328	0.849296	0.261363	0.468884	0.440042
chr2-118981748-118982679	0.280712	0.524415	0.272474	0.7526	0.398598	0.429288	0.704139	0.481791	0.522496	0.324413	0.8686	0.43832	0.316234	0.39242	0.42603	0.0729138	0.126166	0.152782	0.195569	0.468456	0.776908	0.466866	0.193266	0.206407	0.370473	0.429529	0.386749	0.137583	0.437421	0.412514	0.629541	0.271003	0.727172	0.384827	0.419893	0.0846868	0.384945	0.363947	0.467358	0.1405	0.274444	0.350219	0.231687	0.388935	0.154771	0.514513	0.280951	0.351827	0.187743	0.567553	0.378161	0.613642	0.393306	0.512723	0.568856	0.47948	0.414734	0.626166	0.444707	0.477958	0.086346	0.283135	0.780151	0.136011	0.0686114	0.295584	0.373191	0.400423	0.34475	0.621108	0.213108	0.889148	0.123679	0.316836	0.635389	0.520841	0.133661	0.408006	0.291172	0.561523	0.346623	0.365543	0.523846
chr6-31649432-31649728	0.361685	0.203625	0.22734	0.309145	0.480371	0.108718	0.0870394	0.143291	0.183491	0.110849	0.654618	0.153329	0.312377	0.147742	0.138804	0.742987	0.449486	0.163881	0.420145	0.233875	0.166117	0.291043	0.0308551	0.133583	0.154226	0.224059	0.153544	0.318603	0.186612	0.508702	0.490124	0.375485	0.297353	0.09833	0.213003	0.135747	0.296252	0.0863265	0.323991	0.080288	0.336364	0.127005	0.304161	0.0976723	0.21199	0.145301	0.0859798	0.209549	0.125185	0.507332	0.0855534	0.15097	0.270596	0.462286	0.234537	0.3395	0.132765	0.34722	0.258466	0.0772327	0.33683	0.0898602	0.0874771	0.124248	0.0924651	0.509275	0.48972	0.42256	0.339624	0.348782	0.0622925	0.778224	0.485027	0.140204	0.449229	0.484262	0.154165	0.249052	0.0607601	0.394113	0.107367	0.332506	0.285405
chr6-17282284-17283113	0.316994	0.299262	0.355081	0.574082	0.178205	0.434011	0.275415	0.217967	0.211693	0.129824	0.413499	0.170093	0.224281	0.468983	0.118935	0.05282	0.342944	0.301167	0.355902	0.165891	0.251022	0.434374	0.0812458	0.238447	0.188614	0.257741	0.430978	0.409309	0.462459	0.390733	0.408304	0.390707	0.358678	0.350096	0.361483	0.0944898	0.455091	0.105824	0.283209	0.103327	0.177211	0.405745	0.247924	0.495749	0.321695	0.40047	0.337869	0.28508	0.281403	0.35838	0.473107	0.203127	0.164665	0.242297	0.352345	0.371766	0.1594	0.15983	0.264047	0.438049	0.486099	0.270166	0.549637	0.3037	0.102459	0.241231	0.492276	0.348189	0.461517	0.769359	0.10676	0.883547	0.289718	0.424504	0.511119	0.48792	0.276124	0.467412	0.156897	0.449143	0.267913	0.210221	0.227152
chr11-58667960-58668488	0.614474	0.234283	0.572543	0.109624	0.477554	0.631981	0.115652	0.655176	0.315281	0.660968	0.8644	0.740123	0.15905	0.84081	0.13676	0.264577	0.328865	0.578906	0.461838	0.713477	0.810646	0.492941	0.328045	0.366376	0.359682	0.360001	0.609368	0.548773	0.290973	0.157605	0.275295	0.308146	0.699041	0.347492	0.458361	0.258836	0.418205	0.588089	0.186314	0.254609	0.325285	0.432463	0.215102	0.39289	0.280996	0.432949	0.443078	0.221692	0.170054	0.340735	0.320502	0.169808	0.169592	0.316489	0.50323	0.794817	0.151139	0.155112	0.736339	0.747701	0.523535	0.710406	0.3323	0.577155	0.163125	0.154617	0.512378	0.493742	0.654415	0.71048	0.2057	0.881431	0.559356	0.476361	0.490349	0.553975	0.277283	0.580718	0.454706	0.564916	0.705429	0.426515	0.163986
chr1-150947832-150948030	0.569649	0.545199	0.541834	0.860063	0.813577	0.213301	0.889496	0.426506	0.793401	0.308662	0.951122	0.507223	0.825271	0.581914	0.880294	0.742978	0.612173	0.529831	0.337767	0.615013	0.918194	0.702427	0.026526	0.64237	0.674495	0.771932	0.679604	0.588698	0.835909	0.829901	0.703111	0.792594	0.831565	0.547304	0.904199	0.155728	0.715275	0.337865	0.878764	0.786186	0.919721	0.761758	0.772945	0.651043	0.681321	0.514747	0.274539	0.809549	0.414373	0.950228	0.679509	0.610183	0.712139	0.810535	0.939252	0.867536	0.327511	0.558381	0.854291	0.741682	0.905033	0.569349	0.920154	0.928018	0.620427	0.764383	0.827034	0.711417	0.89671	0.793966	0.532934	0.957636	0.756955	0.561115	0.956601	0.907842	0.292923	0.328066	0.148497	0.695711	0.792368	0.82596	0.479219
chr5-134872610-134872957	0.381405	0.301324	0.477772	0.325849	0.432701	0.212396	0.187745	0.637273	0.264969	0.446766	0.741105	0.273969	0.251364	0.517484	0.10148	0.809859	0.172183	0.444885	0.597855	0.265952	0.189388	0.675032	0.674797	0.26203	0.262312	0.290031	0.582143	0.334085	0.45472	0.698043	0.612565	0.280685	0.17995	0.662592	0.294657	0.193857	0.534596	0.130884	0.458305	0.412484	0.356295	0.593875	0.261124	0.448651	0.267235	0.797422	0.136491	0.329313	0.159597	0.11079	0.851288	0.696656	0.195555	0.218574	0.366615	0.740699	0.115767	0.226816	0.458781	0.771177	0.66123	0.519554	0.806724	0.249412	0.565344	0.30286	0.458869	0.452539	0.566272	0.720064	0.157314	0.52711	0.312275	0.672364	0.251588	0.259622	0.384845	0.595409	0.317825	0.648931	0.122926	0.16343	0.237039
chr10-81003020-81003175	0.411933	0.516448	0.0271558	0.0282145	0.6717	0.398093	0.512555	0.0179333	0.674031	0.0202515	0.777766	0.693829	0.582372	0.0226802	0.745561	0.324636	0.512108	0.541419	0.505661	0.405519	0.753246	0.0240098	0.0197364	0.204922	0.392674	0.461342	0.0309788	0.0234005	0.114867	0.039525	0.669529	0.512403	0.58722	0.305017	0.362952	0.0213697	0.0244538	0.595436	0.357297	0.673226	0.830683	0.039845	0.357409	0.604229	0.401465	0.018445	0.427984	0.547942	0.583533	0.0556247	0.0309972	0.0253567	0.0714117	0.182527	0.194521	0.0252344	0.0250399	0.0211911	0.640766	0.021948	0.677941	0.0255547	0.714816	0.765951	0.574683	0.539192	0.429066	0.0250483	0.503067	0.021408	0.531823	0.538471	0.621703	0.0259418	0.865997	0.658127	0.0303372	0.0798882	0.243012	0.431641	0.228766	0.0288128	0.285139
chr6-1594034-1594591	0.541039	0.35292	0.372924	0.488439	0.184032	0.213102	0.165771	0.223416	0.561998	0.311957	0.791176	0.143208	0.468308	0.659987	0.134188	0.792273	0.10822	0.233471	0.642099	0.189356	0.249182	0.122171	0.0327611	0.111072	0.164062	0.30257	0.204814	0.310956	0.695789	0.599672	0.235364	0.243115	0.418923	0.0950834	0.328836	0.0620501	0.257339	0.0983248	0.596612	0.103998	0.121768	0.143356	0.162493	0.592354	0.60965	0.162208	0.215177	0.311737	0.148642	0.840764	0.0503947	0.639859	0.221269	0.0668492	0.111939	0.177101	0.292049	0.223519	0.408809	0.0747364	0.19654	0.23574	0.570158	0.208464	0.106223	0.330999	0.131046	0.661085	0.474614	0.131601	0.207288	0.687484	0.322999	0.159546	0.480088	0.160228	0.583559	0.161759	0.0940365	0.711584	0.279001	0.570494	0.326787
chr17-6926003-6926742	0.266817	0.492085	0.121236	0.593345	0.236994	0.177251	0.725555	0.0602979	0.121557	0.0570216	0.79013	0.266605	0.295816	0.452928	0.225843	0.838624	0.171211	0.37491	0.481945	0.410426	0.672515	0.453702	0.0420022	0.248356	0.16622	0.453544	0.476723	0.120957	0.601077	0.611353	0.421943	0.523484	0.494347	0.200202	0.249732	0.0916626	0.305787	0.0766215	0.388169	0.27621	0.802453	0.363603	0.255864	0.174895	0.237691	0.529356	0.191252	0.203093	0.333868	0.401398	0.681821	0.535402	0.290185	0.408017	0.62076	0.356805	0.259343	0.396087	0.550705	0.480039	0.508716	0.292047	0.71602	0.570264	0.353002	0.0961796	0.606306	0.599802	0.540239	0.568442	0.621554	0.805535	0.414421	0.478687	0.741746	0.0811695	0.152484	0.300408	0.256509	0.36818	0.167217	0.613947	0.35092
chr1-2104223-2105154	0.759209	0.436078	0.393904	0.205108	0.587808	0.331419	0.430097	0.881605	0.696267	0.442151	0.863834	0.379611	0.464996	0.781097	0.192878	0.85106	0.525558	0.838623	0.692436	0.358035	0.342617	0.615622	0.83052	0.575799	0.49421	0.375539	0.669354	0.625579	0.56657	0.818267	0.383923	0.722272	0.412366	0.577467	0.373876	0.181193	0.655451	0.443498	0.35843	0.51867	0.447405	0.6191	0.385444	0.62063	0.437529	0.797944	0.336916	0.509541	0.274949	0.322813	0.906684	0.745518	0.280325	0.305916	0.512865	0.901793	0.395379	0.279802	0.44259	0.89711	0.616147	0.754694	0.81804	0.480156	0.447887	0.46167	0.615807	0.474144	0.729484	0.897047	0.297887	0.50666	0.455747	0.53241	0.413113	0.579883	0.474325	0.672562	0.332037	0.849436	0.305698	0.577952	0.334361
chr6-37616410-37617124	0.553596	0.542253	0.557951	0.150683	0.78135	0.755576	0.649701	0.351711	0.582725	0.365195	0.829619	0.638301	0.612872	0.509275	0.104745	0.867614	0.564729	0.572082	0.655478	0.240888	0.70975	0.351852	0.0500277	0.563111	0.404179	0.389289	0.777137	0.177669	0.348214	0.583038	0.38374	0.362506	0.437471	0.327066	0.488856	0.132076	0.323112	0.700719	0.350981	0.715612	0.781488	0.454748	0.233572	0.652831	0.590342	0.333556	0.806958	0.756772	0.598556	0.593593	0.719918	0.655369	0.0930014	0.8216	0.538623	0.431818	0.422153	0.357399	0.575486	0.388984	0.613547	0.458049	0.593045	0.874512	0.66997	0.571171	0.400926	0.460931	0.610049	0.70191	0.322193	0.806572	0.678116	0.436488	0.689471	0.741537	0.634039	0.251496	0.367456	0.296665	0.633833	0.676727	0.344305
chr21-38080274-38081193	0.245519	0.455272	0.240543	0.166486	0.416307	0.392603	0.197762	0.466358	0.59053	0.106655	0.67415	0.566983	0.119095	0.411048	0.0976323	0.72254	0.39009	0.121271	0.147358	0.128878	0.0407102	0.10272	0.793448	0.520171	0.163575	0.173076	0.239181	0.463952	0.141308	0.42962	0.430233	0.13701	0.0818357	0.621769	0.0995954	0.0593172	0.500054	0.114998	0.175824	0.734052	0.243974	0.596509	0.456237	0.157721	0.389278	0.154684	0.599373	0.51325	0.374367	0.417954	0.598331	0.238577	0.0615708	0.276787	0.054472	0.645701	0.0452877	0.206458	0.598655	0.0968266	0.349694	0.0755808	0.282976	0.344793	0.153439	0.338141	0.339543	0.42651	0.112517	0.708243	0.135702	0.764536	0.749734	0.198044	0.127747	0.71643	0.247307	0.728592	0.310979	0.175902	0.133955	0.199733	0.229813
chr6-30139832-30140417	0.255659	0.542665	0.37789	0.489717	0.139776	0.184147	0.262703	0.118841	0.301641	0.1544	0.719739	0.179679	0.316949	0.401761	0.158789	0.817607	0.141904	0.310503	0.537462	0.134194	0.112012	0.268996	0.0350137	0.202719	0.151075	0.215297	0.350172	0.275213	0.349015	0.523005	0.272946	0.264903	0.188548	0.286438	0.16411	0.169269	0.322063	0.114271	0.370568	0.267519	0.314556	0.426619	0.205268	0.382103	0.288431	0.696128	0.514737	0.187478	0.143959	0.228912	0.343602	0.558969	0.179789	0.230029	0.529475	0.516327	0.172279	0.168921	0.222014	0.678017	0.466355	0.272336	0.678496	0.42288	0.393842	0.202726	0.403848	0.607261	0.392749	0.653844	0.203927	0.225014	0.283477	0.457593	0.261649	0.387911	0.273575	0.510185	0.165415	0.436284	0.157256	0.220746	0.300335
chr2-219866072-219866628	0.125739	0.360474	0.304313	0.109328	0.0813965	0.121729	0.275739	0.221758	0.108997	0.0904149	0.738045	0.0987889	0.110403	0.212461	0.0734071	0.839276	0.164295	0.277242	0.461137	0.0787063	0.060316	0.240127	0.0494996	0.122036	0.0797077	0.124027	0.358601	0.18215	0.140516	0.505024	0.254581	0.0923997	0.081508	0.413482	0.0619042	0.0704683	0.229116	0.0895359	0.373536	0.206294	0.153304	0.324258	0.113335	0.189429	0.0946138	0.718265	0.0905267	0.188884	0.0698708	0.0697582	0.388145	0.517254	0.0762616	0.155174	0.41226	0.566168	0.0881723	0.0614507	0.0731699	0.573704	0.440896	0.158897	0.432882	0.626651	0.171869	0.0807091	0.170494	0.105976	0.12745	0.60354	0.0743133	0.574106	0.147329	0.388152	0.166128	0.330667	0.239877	0.47896	0.33419	0.433169	0.0641592	0.122705	0.0926085
chr16-4000587-4000986	0.590736	0.559373	0.508391	0.3446	0.233449	0.251356	0.433299	0.133997	0.339656	0.180446	0.112011	0.162839	0.718945	0.0988089	0.387412	0.0578133	0.279984	0.266346	0.546484	0.280865	0.164783	0.457111	0.0712079	0.192059	0.310046	0.42947	0.357408	0.764203	0.529543	0.682298	0.834154	0.374056	0.366994	0.152857	0.882109	0.241045	0.263344	0.147103	0.823253	0.183857	0.236565	0.495035	0.231088	0.485327	0.740414	0.529842	0.11357	0.524413	0.26621	0.341926	0.299672	0.223542	0.554852	0.129422	0.44952	0.375545	0.0932741	0.399398	0.385709	0.295175	0.839398	0.277471	0.533892	0.215353	0.184642	0.49702	0.355336	0.312577	0.473739	0.457482	0.825134	0.611332	0.27766	0.357218	0.175671	0.387565	0.835034	0.770176	0.310616	0.307108	0.0652545	0.362272	0.77222
chr15-25951068-25951163	0.916619	0.388368	0.534504	0.12319	0.932481	0.926796	0.936103	0.925998	0.929446	0.898111	0.751033	0.320254	0.317227	0.927728	0.272535	0.88024	0.594376	0.575141	0.274949	0.488384	0.802187	0.768158	0.212632	0.925543	0.375363	0.81981	0.871838	0.934561	0.921209	0.198252	0.589765	0.937607	0.886033	0.788728	0.476221	0.0928922	0.736042	0.909626	0.591146	0.814364	0.918287	0.507363	0.435532	0.322288	0.310062	0.916328	0.938874	0.652059	0.479948	0.0776731	0.89044	0.24998	0.249442	0.887849	0.89286	0.924886	0.769137	0.184221	0.894705	0.907717	0.933064	0.900807	0.708493	0.941698	0.847548	0.291889	0.927842	0.854386	0.881695	0.896926	0.124754	0.354268	0.859588	0.858463	0.700335	0.931653	0.391561	0.909059	0.154343	0.889294	0.773623	0.294097	0.252531
chr14-70316621-70316972	0.649536	0.638169	0.612934	0.315555	0.435149	0.349691	0.359698	0.409535	0.324106	0.320963	0.84656	0.406485	0.543154	0.668743	0.248323	0.11098	0.512695	0.493	0.714719	0.371471	0.206768	0.340806	0.0393244	0.479067	0.647928	0.370797	0.759369	0.684656	0.665053	0.466189	0.276625	0.514062	0.369344	0.295365	0.479266	0.14188	0.417214	0.264607	0.325172	0.527825	0.508453	0.546182	0.306458	0.626421	0.410999	0.181507	0.32324	0.448866	0.300921	0.220144	0.5646	0.448083	0.289162	0.447983	0.56186	0.623905	0.297125	0.279465	0.704918	0.85169	0.793654	0.607544	0.49885	0.376386	0.29444	0.695311	0.680782	0.322033	0.779239	0.839117	0.195395	0.440005	0.303134	0.730076	0.665133	0.570787	0.415443	0.609746	0.38669	0.688717	0.256605	0.334648	0.375021
chr7-158362729-158363642	0.475202	0.241054	0.421595	0.135162	0.643656	0.245521	0.713944	0.445303	0.42989	0.303502	0.866615	0.244414	0.367786	0.395364	0.158121	0.632776	0.797433	0.614326	0.517673	0.39041	0.415086	0.792721	0.0949302	0.620844	0.290789	0.257334	0.634863	0.748029	0.626509	0.594524	0.819681	0.414206	0.282106	0.543253	0.781141	0.11461	0.502062	0.522776	0.417946	0.410934	0.421091	0.500556	0.251291	0.391231	0.379826	0.56602	0.307776	0.299255	0.196291	0.230635	0.486685	0.3492	0.214467	0.223476	0.533592	0.616403	0.383406	0.335968	0.638927	0.321483	0.811166	0.619751	0.829378	0.696885	0.372657	0.532884	0.487976	0.338217	0.476159	0.722474	0.160494	0.78563	0.260187	0.700678	0.448307	0.693105	0.272515	0.879844	0.47681	0.723422	0.171498	0.387754	0.215783
chr2-223154140-223154201	0.298751	0.15538	0.273977	0.104728	0.593006	0.71387	0.341709	0.810548	0.58399	0.590035	0.868178	0.804758	0.608397	0.256015	0.910634	0.0746894	0.324343	0.452637	0.542958	0.360841	0.906319	0.542921	0.343211	0.75208	0.504756	0.31804	0.632145	0.392685	0.368163	0.206873	0.564256	0.555086	0.49215	0.78368	0.305238	0.45539	0.446572	0.638447	0.342726	0.795774	0.185886	0.544964	0.173451	0.713325	0.214044	0.641015	0.381842	0.342935	0.774104	0.311664	0.840115	0.374454	0.210484	0.177725	0.645717	0.62937	0.615299	0.653698	0.753049	0.68078	0.849204	0.756223	0.903006	0.282754	0.594314	0.620464	0.589982	0.601077	0.604063	0.892288	0.321068	0.778253	0.269213	0.651831	0.721563	0.646386	0.225157	0.411977	0.589917	0.546003	0.877368	0.378941	0.203759
chr10-130298586-130299087	0.800896	0.435607	0.458533	0.294696	0.716351	0.31587	0.490105	0.868555	0.481746	0.576268	0.871001	0.402557	0.409231	0.622141	0.218166	0.948019	0.470083	0.648194	0.628095	0.322042	0.50249	0.701038	0.252103	0.674854	0.459101	0.470125	0.845857	0.719575	0.656299	0.459583	0.344874	0.666339	0.442129	0.601184	0.429957	0.133	0.652858	0.396888	0.227064	0.535052	0.3081	0.728194	0.393305	0.625507	0.47047	0.777281	0.291439	0.542029	0.346332	0.306117	0.799662	0.519629	0.287058	0.15668	0.445969	0.912819	0.415032	0.283677	0.583325	0.915534	0.659785	0.793726	0.70652	0.226116	0.452983	0.435879	0.765366	0.737664	0.822101	0.906167	0.159411	0.627268	0.52723	0.677755	0.535388	0.587837	0.484863	0.792531	0.335911	0.866514	0.329141	0.541253	0.489374
chr2-71680559-71681007	0.16334	0.550855	0.301148	0.552539	0.044049	0.0527291	0.215073	0.0277775	0.0322798	0.0264431	0.555719	0.0578042	0.602583	0.0728307	0.331777	0.0343956	0.054375	0.0296586	0.598912	0.11501	0.0342741	0.0923724	0.0242617	0.0353205	0.0421115	0.441802	0.422483	0.108467	0.424659	0.651723	0.203832	0.202563	0.0746503	0.0285659	0.0272906	0.0462714	0.44272	0.0338749	0.610923	0.0306312	0.0518712	0.0666971	0.220441	0.0682099	0.381153	0.110308	0.024605	0.331126	0.0421859	0.389765	0.0819198	0.0422858	0.281829	0.0302331	0.11578	0.398117	0.0399415	0.028213	0.0575882	0.0565289	0.690498	0.0330365	0.0347446	0.484811	0.028928	0.0292558	0.326712	0.626305	0.624789	0.421437	0.49474	0.799849	0.0283887	0.0977147	0.444072	0.0301477	0.194915	0.527198	0.0395284	0.0328596	0.275603	0.129908	0.162675
chr10-133985911-133985960	0.885305	0.403091	0.945343	0.211306	0.712613	0.876489	0.737703	0.607607	0.899447	0.509391	0.476423	0.792826	0.652433	0.557855	0.566356	0.184116	0.593919	0.690602	0.567822	0.265814	0.497615	0.350447	0.0240142	0.929127	0.464365	0.398334	0.920064	0.909044	0.421259	0.412624	0.576276	0.871436	0.458848	0.845694	0.378869	0.116059	0.810246	0.670545	0.284504	0.922253	0.28944	0.775399	0.406206	0.816028	0.675163	0.881764	0.212374	0.559396	0.72007	0.15516	0.919166	0.576143	0.226592	0.344794	0.891343	0.925202	0.850759	0.239554	0.72503	0.927447	0.883927	0.5956	0.872348	0.311775	0.661714	0.890613	0.885014	0.276252	0.736169	0.656533	0.481552	0.094931	0.709546	0.275466	0.173107	0.77447	0.623085	0.715194	0.608529	0.794307	0.690144	0.549484	0.432159
chr4-52942997-52943247	0.483743	0.113302	0.282311	0.122696	0.541644	0.758133	0.655619	0.809606	0.781865	0.710356	0.8621	0.659221	0.446606	0.845392	0.830961	0.916834	0.641847	0.716138	0.637479	0.695763	0.826107	0.0957161	0.671279	0.714575	0.635828	0.377687	0.692917	0.309158	0.522808	0.109368	0.580224	0.667047	0.563845	0.812607	0.128377	0.369689	0.456466	0.830473	0.801417	0.640541	0.817493	0.711885	0.126892	0.466302	0.505257	0.837427	0.650707	0.45356	0.492517	0.876765	0.914778	0.300558	0.364069	0.0597246	0.72657	0.509392	0.845955	0.140419	0.78917	0.825449	0.756952	0.659505	0.672575	0.448718	0.592162	0.136256	0.737562	0.323283	0.719811	0.757105	0.43195	0.686522	0.422641	0.780443	0.531009	0.136599	0.31637	0.854147	0.603948	0.615062	0.851701	0.480159	0.291325
chr12-49688844-49689685	0.360483	0.38201	0.09081	0.321093	0.169246	0.675187	0.385822	0.253324	0.584863	0.304335	0.67874	0.548929	0.113299	0.69024	0.0527591	0.766833	0.124802	0.358103	0.38952	0.427173	0.038773	0.0702629	0.0243261	0.522335	0.25675	0.120017	0.486564	0.207159	0.282437	0.544124	0.483541	0.194898	0.466091	0.272714	0.0643732	0.0659935	0.365011	0.0482461	0.411203	0.0961383	0.0504926	0.494107	0.0975761	0.352363	0.468126	0.0925233	0.106578	0.306703	0.0927717	0.205839	0.34936	0.535327	0.0708065	0.255151	0.653194	0.645202	0.0438818	0.10185	0.372394	0.159541	0.494901	0.139778	0.514103	0.775635	0.513091	0.0950144	0.113704	0.244968	0.49629	0.678689	0.0808818	0.292907	0.0985082	0.527788	0.259291	0.343789	0.0856357	0.160913	0.234328	0.530427	0.320111	0.36376	0.112316
chr1-1475143-1475742	0.470129	0.517105	0.280282	0.236676	0.594519	0.117842	0.0667523	0.0600137	0.0677569	0.0637199	0.832076	0.150221	0.260941	0.0662794	0.701759	0.913783	0.267126	0.0639312	0.484533	0.0995679	0.369807	0.285262	0.0470345	0.15258	0.46368	0.142209	0.202883	0.115214	0.147117	0.108825	0.408918	0.104408	0.0671811	0.0617555	0.0614672	0.0826774	0.100819	0.0697242	0.629778	0.0560686	0.14853	0.092994	0.118213	0.197765	0.602575	0.132642	0.297921	0.60756	0.0662613	0.143613	0.044967	0.0686791	0.686281	0.0638655	0.0622652	0.112668	0.0558528	0.130991	0.064294	0.170582	0.341621	0.0626562	0.0652378	0.80253	0.0551992	0.0756592	0.452615	0.0809061	0.107368	0.0537994	0.656702	0.402244	0.401464	0.0829239	0.208183	0.177271	0.0684874	0.18482	0.0782695	0.0719633	0.285337	0.562605	0.481
chr11-31819148-31819678	0.35465	0.467487	0.369159	0.166816	0.311606	0.433208	0.23787	0.189662	0.366789	0.322717	0.801946	0.345266	0.255012	0.385961	0.6431	0.840216	0.287688	0.28109	0.504697	0.133119	0.714576	0.698415	0.803789	0.21549	0.186479	0.341684	0.123059	0.14653	0.395059	0.388307	0.422172	0.436361	0.282581	0.448052	0.694705	0.34562	0.307417	0.114407	0.32563	0.716306	0.214072	0.252787	0.458477	0.650625	0.214733	0.570912	0.440739	0.48164	0.232973	0.397982	0.741276	0.605369	0.1923	0.773209	0.701289	0.395151	0.160285	0.470491	0.609564	0.640183	0.555437	0.370447	0.785104	0.76594	0.625779	0.265224	0.305622	0.620798	0.584708	0.638511	0.268574	0.43031	0.448723	0.387069	0.788568	0.654186	0.181862	0.495063	0.425237	0.289252	0.73488	0.162858	0.245513
chr15-27111388-27111774	0.28714	0.214713	0.251698	0.117277	0.383067	0.128332	0.262824	0.568225	0.385069	0.240659	0.797982	0.229483	0.168372	0.413349	0.0991163	0.238895	0.499776	0.269187	0.278882	0.192489	0.0852046	0.288768	0.161571	0.460972	0.171154	0.20941	0.385742	0.2281	0.193837	0.141461	0.618006	0.264249	0.212651	0.386417	0.171006	0.134553	0.376598	0.231062	0.243639	0.160092	0.266796	0.466779	0.311605	0.26385	0.171812	0.424247	0.0866817	0.183981	0.165173	0.107294	0.739452	0.374019	0.151258	0.124927	0.219254	0.660407	0.187207	0.133679	0.371639	0.722098	0.222578	0.556798	0.404051	0.248788	0.162803	0.133656	0.406913	0.142247	0.433839	0.654945	0.154568	0.165374	0.241939	0.327767	0.186731	0.518374	0.263473	0.546679	0.237899	0.470304	0.245546	0.157936	0.174225
chr1-210856989-210857380	0.861641	0.79948	0.45154	0.366083	0.877276	0.338195	0.867718	0.75199	0.447324	0.819183	0.84091	0.363532	0.421518	0.576313	0.289157	0.829735	0.453015	0.710613	0.31895	0.313741	0.510992	0.444112	0.591727	0.598987	0.419134	0.336702	0.728942	0.565707	0.57779	0.716698	0.385859	0.803105	0.58506	0.775923	0.829714	0.225461	0.800327	0.685617	0.659409	0.901836	0.712259	0.538056	0.333292	0.754225	0.415945	0.73193	0.878335	0.880313	0.828129	0.232529	0.70302	0.333633	0.308379	0.218244	0.622631	0.860095	0.436655	0.330086	0.806772	0.851778	0.754233	0.643276	0.505031	0.922977	0.804567	0.862059	0.824512	0.71113	0.622023	0.716734	0.213232	0.583378	0.405322	0.60992	0.527994	0.822746	0.503466	0.743111	0.256016	0.653817	0.397626	0.427182	0.404317
chr10-103070221-103070503	0.225761	0.112959	0.273483	0.355666	0.295494	0.111421	0.129708	0.310431	0.208838	0.329071	0.77482	0.147356	0.24444	0.327413	0.10935	0.118007	0.685862	0.198078	0.426927	0.139237	0.105819	0.313325	0.0508949	0.133527	0.107648	0.12908	0.165282	0.142643	0.411495	0.634498	0.706661	0.125088	0.102317	0.126628	0.683658	0.0964173	0.107944	0.102815	0.406057	0.108151	0.20178	0.263005	0.207003	0.526076	0.112637	0.818468	0.105923	0.144293	0.0840764	0.28465	0.636736	0.524042	0.303915	0.266063	0.703221	0.747006	0.103787	0.228074	0.154746	0.716547	0.702871	0.131255	0.534628	0.367316	0.0762994	0.394266	0.618403	0.256001	0.521709	0.645798	0.707041	0.2483	0.17951	0.125208	0.180468	0.121286	0.435507	0.648656	0.0743339	0.430644	0.0869077	0.139476	0.352611
chr6-144386041-144386528	0.487667	0.554455	0.440819	0.217688	0.282135	0.312554	0.47996	0.266823	0.382664	0.267475	0.208115	0.650383	0.540057	0.608438	0.513952	0.137959	0.539317	0.473464	0.457504	0.388611	0.332281	0.698337	0.0636332	0.394859	0.34529	0.509854	0.447926	0.569592	0.576172	0.459518	0.661244	0.503952	0.478419	0.537411	0.647166	0.0939447	0.54408	0.241782	0.660285	0.398842	0.492296	0.40731	0.52194	0.609723	0.441876	0.360644	0.243424	0.441897	0.447119	0.675987	0.616375	0.571279	0.355338	0.707574	0.539879	0.478632	0.510926	0.358352	0.612396	0.568155	0.628283	0.255112	0.720591	0.728527	0.348449	0.506575	0.526217	0.636076	0.590255	0.713831	0.454568	0.823197	0.460287	0.531195	0.822061	0.538373	0.437333	0.492785	0.417992	0.520167	0.60877	0.57767	0.332427
chr18-8367052-8367691	0.269361	0.27834	0.181089	0.283797	0.486848	0.577426	0.5993	0.250913	0.63898	0.125431	0.803967	0.271959	0.207127	0.246583	0.215455	0.253558	0.122419	0.209272	0.501844	0.475754	0.682295	0.151888	0.172517	0.274702	0.266205	0.414997	0.266726	0.0969999	0.561333	0.212761	0.213047	0.237428	0.511044	0.157288	0.198944	0.0372132	0.16264	0.152168	0.407374	0.214603	0.377311	0.210347	0.26983	0.475121	0.0912963	0.155304	0.194018	0.36435	0.382332	0.786133	0.728768	0.438943	0.162468	0.68424	0.197789	0.212088	0.214196	0.15668	0.647825	0.0964888	0.48094	0.183513	0.759829	0.150681	0.240662	0.410735	0.245145	0.199785	0.480225	0.597718	0.104107	0.801822	0.26301	0.211594	0.799257	0.170578	0.129204	0.142957	0.0992698	0.461324	0.459184	0.161341	0.250137
chr5-178004012-178004204	0.0931788	0.0415703	0.282591	0.0209038	0.0631871	0.0731331	0.503586	0.549266	0.0330455	0.0298226	0.850283	0.0934324	0.0276619	0.252929	0.0259649	0.924616	0.18491	0.311507	0.318726	0.0455539	0.0294628	0.041235	0.0257205	0.290315	0.0737082	0.0486629	0.302422	0.0260711	0.0657008	0.263422	0.0746371	0.0751055	0.0274356	0.460392	0.0679186	0.0423946	0.202559	0.0390435	0.267497	0.0626212	0.0857322	0.562151	0.0443637	0.169075	0.0883475	0.334456	0.0463004	0.0443633	0.103302	0.0317299	0.597383	0.725883	0.0266018	0.0360834	0.198617	0.432939	0.203465	0.0276467	0.544228	0.364063	0.642506	0.559237	0.797282	0.493693	0.204128	0.0364891	0.0525982	0.0341049	0.0278884	0.600489	0.122853	0.198439	0.071188	0.214741	0.268083	0.439511	0.0252584	0.0634527	0.544722	0.209309	0.152138	0.0638594	0.0343444
chr7-157738245-157738329	0.833505	0.300943	0.546025	0.16876	0.626456	0.279709	0.482916	0.853066	0.520636	0.692681	0.803384	0.215517	0.279062	0.464383	0.645936	0.216723	0.704747	0.709276	0.257752	0.205886	0.22093	0.464283	0.0791585	0.549125	0.453656	0.438979	0.767493	0.600772	0.569537	0.499243	0.852193	0.542995	0.474372	0.442707	0.246992	0.801681	0.543768	0.314905	0.1776	0.345895	0.297573	0.793102	0.170619	0.489582	0.395812	0.896991	0.121465	0.338852	0.196838	0.0829968	0.765651	0.458148	0.210713	0.088591	0.374425	0.89231	0.603913	0.175312	0.283454	0.885099	0.614487	0.660534	0.804707	0.254545	0.221336	0.345469	0.657267	0.152004	0.650791	0.865522	0.916949	0.466372	0.159073	0.51663	0.708914	0.689517	0.446256	0.884852	0.487444	0.837629	0.347549	0.297233	0.333251
chr5-87990490-87991388	0.218621	0.388427	0.178934	0.483033	0.661999	0.589094	0.259627	0.231372	0.484217	0.53857	0.777578	0.464898	0.334902	0.347552	0.781483	0.884867	0.699598	0.221379	0.526122	0.357297	0.756292	0.67618	0.502867	0.346423	0.170699	0.438801	0.250314	0.198497	0.200712	0.648353	0.729105	0.415118	0.45731	0.207409	0.658876	0.55081	0.110043	0.344931	0.296029	0.320455	0.43642	0.448536	0.475679	0.629136	0.316161	0.774323	0.165342	0.169247	0.281611	0.397829	0.768281	0.662681	0.289022	0.167419	0.688986	0.653681	0.176413	0.265969	0.623081	0.76829	0.762136	0.581062	0.776601	0.414903	0.583868	0.468677	0.428899	0.598096	0.517846	0.548303	0.719299	0.724336	0.365387	0.699861	0.868083	0.755904	0.224467	0.858595	0.833078	0.297074	0.351031	0.440598	0.358324
chr17-76732854-76732905	0.344678	0.158997	0.575329	0.787819	0.0603777	0.460642	0.073247	0.301021	0.659722	0.0653838	0.0863675	0.620317	0.641231	0.32939	0.640533	0.868432	0.0561148	0.306846	0.317195	0.762805	0.82513	0.071369	0.495415	0.0768447	0.0970687	0.34702	0.0608427	0.0648592	0.273883	0.694383	0.708882	0.47707	0.736318	0.0903578	0.769529	0.489653	0.167756	0.0704983	0.309106	0.0411815	0.0872182	0.152082	0.11823	0.669276	0.564997	0.103763	0.0671965	0.0842018	0.424985	0.862671	0.0541567	0.790175	0.397583	0.0951242	0.821608	0.0632926	0.0636269	0.237418	0.780677	0.863097	0.301178	0.07701	0.860806	0.0789127	0.0499075	0.563234	0.0545377	0.310901	0.560717	0.648705	0.808114	0.921438	0.478609	0.0963925	0.933235	0.711252	0.443406	0.516207	0.0637256	0.0403482	0.375631	0.610221	0.517325
chr16-51183363-51183533	0.309954	0.248547	0.0862182	0.0638972	0.0529756	0.414812	0.212153	0.691298	0.398838	0.158125	0.0449616	0.595761	0.0997192	0.812034	0.172615	0.472986	0.0465646	0.362153	0.0719933	0.277904	0.451084	0.0780986	0.107897	0.724226	0.200216	0.425145	0.659716	0.122367	0.0833984	0.06519	0.101913	0.524568	0.447786	0.582308	0.0709912	0.0869386	0.433388	0.652649	0.175685	0.467663	0.720831	0.717355	0.0705474	0.454354	0.136177	0.0547764	0.30576	0.249912	0.443291	0.0881705	0.0659582	0.7754	0.131426	0.887233	0.0542602	0.676251	0.382807	0.0718821	0.141032	0.173503	0.0448525	0.0729548	0.0591346	0.453409	0.660088	0.0840877	0.637466	0.049521	0.610042	0.741961	0.0985167	0.049513	0.316912	0.0458424	0.281441	0.645016	0.0670698	0.536398	0.31073	0.513689	0.146975	0.541956	0.121235
chr3-37033373-37033980	0.373483	0.21593	0.218404	0.13303	0.131963	0.163776	0.433384	0.483936	0.18564	0.153474	0.131275	0.766843	0.410785	0.495862	0.146936	0.398226	0.106435	0.507307	0.152572	0.130698	0.101681	0.686984	0.0701157	0.361549	0.204089	0.171547	0.345462	0.232478	0.415494	0.198505	0.0987541	0.210702	0.728815	0.207611	0.0970486	0.0784039	0.151697	0.141468	0.138025	0.468656	0.101364	0.17081	0.129972	0.121753	0.230086	0.164522	0.142887	0.328966	0.320497	0.0939301	0.842411	0.120754	0.112098	0.341759	0.101134	0.172701	0.0947751	0.164391	0.0954145	0.0908306	0.144413	0.163587	0.330414	0.362029	0.80584	0.220596	0.144306	0.144161	0.139168	0.348967	0.0643698	0.136614	0.384129	0.360141	0.870237	0.202671	0.14887	0.284707	0.0794663	0.221847	0.0901547	0.202344	0.183522
chr6-170580947-170581502	0.35001	0.184826	0.237846	0.0988888	0.210299	0.219175	0.180339	0.688796	0.392179	0.454653	0.528297	0.34348	0.293099	0.648103	0.162799	0.828771	0.282197	0.483819	0.452674	0.27994	0.146655	0.600545	0.0968996	0.430337	0.323137	0.387896	0.403116	0.436794	0.170739	0.44904	0.642878	0.430394	0.32218	0.542908	0.279458	0.165932	0.373762	0.385409	0.308174	0.474782	0.211147	0.449316	0.282964	0.342236	0.179307	0.820729	0.235137	0.258861	0.21785	0.362484	0.833981	0.652231	0.296696	0.277669	0.578164	0.59723	0.333059	0.187787	0.28375	0.77145	0.590865	0.459143	0.731315	0.379856	0.278967	0.34399	0.385685	0.213175	0.382589	0.742715	0.281594	0.396616	0.325076	0.531239	0.528892	0.323717	0.207933	0.752274	0.402896	0.562609	0.276468	0.331784	0.29332
chr10-88728073-88728572	0.258631	0.438384	0.190951	0.402571	0.0811292	0.0994905	0.679027	0.0463759	0.0860996	0.0685393	0.188196	0.0740516	0.48118	0.0632335	0.315872	0.753326	0.666422	0.087611	0.325124	0.0997615	0.479894	0.118881	0.025092	0.156922	0.119276	0.18301	0.149403	0.313925	0.540449	0.664972	0.670847	0.176236	0.16739	0.0709208	0.0978761	0.0424514	0.163538	0.0599032	0.509073	0.114619	0.0909205	0.117815	0.121601	0.136198	0.51534	0.428893	0.0919605	0.378457	0.15658	0.0527527	0.205856	0.0970506	0.515206	0.136787	0.0775293	0.0893622	0.0516728	0.497805	0.15278	0.0453314	0.479711	0.100826	0.0457326	0.784505	0.0522915	0.0950554	0.622503	0.612152	0.529348	0.609004	0.422948	0.572165	0.103895	0.625184	0.0585663	0.0678949	0.505605	0.327685	0.0556307	0.0931854	0.0657509	0.430767	0.524765
chr5-87976889-87976902	0.129733	0.16911	0.0350201	0.363705	0.606482	0.559908	0.0391064	0.0509532	0.0422252	0.0322179	0.908855	0.0520868	0.0578919	0.0305519	0.861738	0.948421	0.604459	0.405136	0.489637	0.164962	0.7599	0.0424814	0.654786	0.0771434	0.0512782	0.343917	0.287955	0.10826	0.0531282	0.0405275	0.7699	0.351749	0.272235	0.0474578	0.565537	0.517867	0.0377299	0.0480366	0.106671	0.0771996	0.214319	0.0936423	0.0577463	0.350472	0.0829855	0.84166	0.053295	0.0407525	0.0364333	0.0970054	0.0880127	0.342796	0.183908	0.0616634	0.770365	0.370488	0.059039	0.0661795	0.55936	0.674845	0.767444	0.280983	0.27241	0.736738	0.028068	0.501051	0.3278	0.686107	0.402399	0.0518439	0.608445	0.487265	0.0579254	0.508804	0.606075	0.779951	0.0992522	0.679835	0.803772	0.0432672	0.408914	0.470844	0.0491255
chr4-1303317-1304048	0.323365	0.331294	0.321412	0.632028	0.283835	0.363898	0.735207	0.690602	0.641755	0.224827	0.857631	0.552549	0.448613	0.251514	0.79281	0.797707	0.44379	0.26047	0.668717	0.220441	0.167447	0.721782	0.0425216	0.20447	0.316405	0.51234	0.242205	0.22426	0.40437	0.482856	0.590769	0.60009	0.494559	0.4534	0.773964	0.129544	0.330598	0.197291	0.68018	0.191978	0.214096	0.276825	0.233675	0.657742	0.599007	0.657822	0.190938	0.637267	0.318761	0.207402	0.859161	0.677766	0.706255	0.142427	0.580559	0.255073	0.135981	0.296527	0.34679	0.809191	0.809929	0.7025	0.819538	0.880569	0.338452	0.332681	0.430089	0.160543	0.329885	0.530079	0.791147	0.897475	0.543858	0.179473	0.900153	0.44667	0.217197	0.833804	0.196757	0.270546	0.444676	0.53407	0.639513
chr10-28035631-28036151	0.174543	0.391528	0.463235	0.69165	0.222696	0.671177	0.452994	0.283097	0.695629	0.425166	0.84175	0.72799	0.527045	0.644403	0.667869	0.355143	0.395017	0.420487	0.556496	0.598127	0.767295	0.533747	0.206491	0.466432	0.212489	0.393433	0.560087	0.252881	0.399677	0.617605	0.671899	0.165833	0.6714	0.432536	0.216152	0.0848172	0.536382	0.106263	0.433181	0.191561	0.592266	0.452809	0.658994	0.583428	0.285756	0.818796	0.777002	0.510774	0.338213	0.825107	0.81578	0.607991	0.475687	0.815212	0.784642	0.593742	0.0993019	0.568472	0.644353	0.812691	0.696233	0.626828	0.824485	0.700097	0.0903524	0.554074	0.18273	0.645274	0.544514	0.759937	0.514379	0.874963	0.312378	0.574575	0.534206	0.635636	0.38917	0.28605	0.401292	0.570469	0.667294	0.53439	0.255715
chr1-248020436-248020812	0.110665	0.0381817	0.0307317	0.0164204	0.364411	0.206337	0.448498	0.0184445	0.0790709	0.0267166	0.640561	0.28005	0.0221449	0.14918	0.0186517	0.79975	0.0180785	0.297122	0.0188052	0.0623486	0.175039	0.0194293	0.0927355	0.376586	0.0989266	0.0209021	0.527841	0.0223367	0.371478	0.0370023	0.365271	0.344471	0.0262902	0.301834	0.0193296	0.0304971	0.234345	0.330323	0.179042	0.228107	0.349629	0.552303	0.0229737	0.509634	0.0411222	0.0187014	0.14039	0.0618007	0.195417	0.0462484	0.0176832	0.0307743	0.0231624	0.0889027	0.0192478	0.0194314	0.327979	0.0200727	0.578088	0.0186908	0.599789	0.0218045	0.240836	0.606815	0.497765	0.025673	0.610428	0.0334206	0.495705	0.0197051	0.02202	0.484532	0.106484	0.463996	0.354134	0.627739	0.0728637	0.0181835	0.370536	0.0214139	0.312256	0.280077	0.0372997
chr12-7781004-7781431	0.825414	0.769523	0.892492	0.412889	0.851415	0.762445	0.685111	0.938372	0.605894	0.911892	0.820538	0.366176	0.76275	0.652626	0.375828	0.924667	0.907611	0.735131	0.726121	0.619894	0.419493	0.939742	0.700658	0.732694	0.549475	0.361977	0.929123	0.931622	0.867207	0.598702	0.799225	0.867002	0.491095	0.894073	0.916704	0.824695	0.24794	0.841626	0.618666	0.841154	0.649876	0.920806	0.692211	0.87544	0.656911	0.914445	0.87333	0.305842	0.774531	0.651756	0.502727	0.77645	0.182939	0.676983	0.839011	0.908717	0.82705	0.58552	0.76068	0.908596	0.915844	0.862095	0.83119	0.731162	0.770381	0.56771	0.352982	0.741882	0.399725	0.927097	0.948854	0.52164	0.600376	0.929643	0.85001	0.883396	0.319837	0.893169	0.883241	0.91934	0.3997	0.434548	0.67644
chr18-14747888-14748439	0.231613	0.209319	0.392336	0.439844	0.118414	0.139739	0.583718	0.281559	0.41892	0.151041	0.136798	0.0972397	0.151299	0.195795	0.109749	0.527118	0.357521	0.241064	0.349463	0.0880324	0.140404	0.177752	0.0934946	0.732428	0.335346	0.182984	0.33417	0.178219	0.150727	0.644898	0.247784	0.267271	0.0955625	0.318384	0.125793	0.0958294	0.22603	0.169001	0.102904	0.401432	0.146851	0.166216	0.113988	0.209259	0.210902	0.349981	0.0967887	0.250815	0.109021	0.1074	0.61988	0.458216	0.111524	0.181625	0.248529	0.63327	0.173294	0.293303	0.446269	0.176185	0.650396	0.383562	0.769442	0.38371	0.266642	0.130238	0.282066	0.169817	0.496466	0.68273	0.163707	0.386803	0.340825	0.151939	0.124648	0.562554	0.143051	0.0928619	0.104526	0.302011	0.0935607	0.22694	0.188159
chr10-96990543-96990858	0.284317	0.505449	0.396937	0.195987	0.554613	0.65815	0.502696	0.558265	0.188628	0.379161	0.852271	0.102251	0.603486	0.0683076	0.412406	0.814182	0.646577	0.569105	0.0643018	0.484385	0.459192	0.0920529	0.40722	0.115727	0.483167	0.657745	0.233788	0.176178	0.680934	0.0730999	0.315495	0.188662	0.612647	0.0692288	0.658489	0.394106	0.157994	0.0744477	0.69353	0.124076	0.727407	0.110911	0.60394	0.249212	0.367603	0.460939	0.599087	0.50808	0.115139	0.883901	0.0317428	0.595032	0.320172	0.767451	0.0736758	0.446606	0.850432	0.483898	0.572186	0.245462	0.0771845	0.0872767	0.0583323	0.46412	0.208834	0.566352	0.064463	0.269676	0.0803353	0.694359	0.378027	0.923526	0.598468	0.737532	0.104596	0.688992	0.159412	0.8651	0.512619	0.432688	0.75614	0.205696	0.469543
chr4-164394816-164395287	0.890667	0.570487	0.64041	0.48081	0.83337	0.565401	0.425992	0.903636	0.734126	0.903314	0.845	0.565172	0.448105	0.798846	0.288052	0.920733	0.709016	0.776864	0.595452	0.4866	0.413457	0.77905	0.429499	0.707573	0.593587	0.597696	0.824687	0.727085	0.721201	0.630913	0.734356	0.742055	0.626809	0.76076	0.55341	0.25835	0.677784	0.797044	0.436405	0.585598	0.642554	0.831555	0.283793	0.822529	0.630376	0.877074	0.678021	0.528589	0.43784	0.387596	0.856409	0.693144	0.41407	0.327714	0.718745	0.877911	0.609343	0.451428	0.735363	0.932534	0.658993	0.918902	0.882139	0.372726	0.54978	0.458656	0.78732	0.532124	0.840372	0.927292	0.325241	0.733716	0.545149	0.723681	0.73984	0.756055	0.663092	0.916306	0.709788	0.895941	0.576364	0.534108	0.51837
chr10-101874887-101875138	0.244524	0.169759	0.479592	0.289531	0.230989	0.0664714	0.265176	0.502336	0.27413	0.0428022	0.823923	0.0733682	0.0786795	0.104731	0.0810581	0.036274	0.517129	0.0859569	0.390914	0.0521411	0.0587438	0.525335	0.0251077	0.288848	0.321695	0.117727	0.177081	0.128258	0.207254	0.584664	0.491064	0.41055	0.079505	0.0503365	0.049157	0.0273071	0.402005	0.0526435	0.626062	0.0923917	0.0921754	0.104366	0.0691431	0.583148	0.090963	0.499653	0.0555806	0.115157	0.0765362	0.153576	0.377443	0.458651	0.0824025	0.133	0.488585	0.22472	0.04777	0.115242	0.599802	0.802957	0.663508	0.662114	0.801911	0.359811	0.0482369	0.103287	0.378214	0.574957	0.421714	0.654266	0.0875408	0.403886	0.0553914	0.146151	0.207029	0.629607	0.0974298	0.0776701	0.0534058	0.264551	0.0450441	0.0891896	0.168138
chr1-62660281-62660861	0.352144	0.449263	0.250797	0.263788	0.410519	0.251066	0.384572	0.489784	0.277543	0.238547	0.786726	0.133359	0.312854	0.240007	0.125911	0.871895	0.273543	0.372428	0.487798	0.137488	0.310594	0.71226	0.24004	0.49709	0.326509	0.364803	0.694247	0.190437	0.307826	0.680358	0.327546	0.322849	0.217676	0.331602	0.218933	0.105457	0.396087	0.354651	0.284488	0.291475	0.313387	0.434142	0.203265	0.636165	0.232366	0.717839	0.143145	0.307343	0.43259	0.225552	0.773988	0.518598	0.368082	0.21032	0.45747	0.696101	0.162822	0.142896	0.655939	0.607607	0.779253	0.699675	0.755612	0.555213	0.678367	0.336959	0.441116	0.385411	0.595695	0.662809	0.181955	0.507393	0.333557	0.478903	0.449086	0.709924	0.410998	0.672847	0.559574	0.482164	0.233671	0.234943	0.468664
chr6-28226885-28227392	0.316105	0.561164	0.373302	0.0706951	0.229266	0.3735	0.272584	0.31752	0.374851	0.188209	0.841076	0.124072	0.161896	0.253986	0.232659	0.862358	0.164435	0.183898	0.348817	0.162734	0.420955	0.402644	0.170684	0.255386	0.169305	0.210687	0.432226	0.273041	0.185936	0.472494	0.481934	0.330474	0.354868	0.431669	0.158702	0.190929	0.213964	0.216906	0.274699	0.255846	0.241484	0.357694	0.258046	0.477788	0.180091	0.797774	0.189004	0.209624	0.18297	0.0342954	0.174545	0.415648	0.240981	0.149097	0.298784	0.342842	0.334506	0.128842	0.403032	0.611834	0.428038	0.535771	0.704428	0.758209	0.465532	0.188357	0.354591	0.102764	0.406457	0.301682	0.133547	0.482752	0.332131	0.170767	0.322348	0.245421	0.205027	0.784698	0.204564	0.130466	0.15655	0.233356	0.365076
chr8-53080905-53081140	0.877974	0.413077	0.457335	0.370449	0.896284	0.149768	0.35617	0.901254	0.416592	0.911196	0.924707	0.290918	0.588859	0.734853	0.122552	0.541232	0.76145	0.704173	0.74701	0.209922	0.744191	0.939709	0.246939	0.687966	0.415569	0.444824	0.904929	0.89539	0.825688	0.284077	0.711616	0.681912	0.401516	0.816847	0.722315	0.0869882	0.64436	0.528514	0.543456	0.468367	0.500969	0.924104	0.573305	0.865074	0.287583	0.948198	0.40031	0.257975	0.142561	0.0765748	0.942991	0.32556	0.209296	0.0616038	0.833796	0.920777	0.500129	0.738736	0.94132	0.953364	0.92085	0.941042	0.923025	0.158179	0.328569	0.275906	0.853233	0.712877	0.921822	0.884305	0.412826	0.938148	0.246925	0.941783	0.768037	0.919568	0.899623	0.95222	0.64981	0.886398	0.595981	0.455263	0.313067
chr11-18230491-18230961	0.451355	0.416933	0.414476	0.167377	0.293347	0.237247	0.208738	0.532732	0.464075	0.560809	0.834233	0.353468	0.263788	0.347955	0.193724	0.864707	0.278821	0.422618	0.632878	0.167639	0.183121	0.526383	0.0757306	0.353651	0.296394	0.260293	0.455353	0.401521	0.498161	0.277576	0.449648	0.447464	0.274675	0.395353	0.218954	0.119087	0.399834	0.237012	0.360359	0.442048	0.229077	0.592324	0.279349	0.394151	0.27335	0.837591	0.213411	0.278098	0.276291	0.126629	0.744613	0.335865	0.195528	0.217965	0.641124	0.653268	0.34312	0.173004	0.412523	0.713737	0.502345	0.689606	0.602035	0.34799	0.336012	0.333445	0.518961	0.331837	0.455031	0.691898	0.215465	0.341132	0.257652	0.519244	0.364542	0.346389	0.300128	0.836452	0.373298	0.513487	0.251505	0.265429	0.287945
chr2-240428153-240428335	0.85555	0.36423	0.905765	0.482939	0.599042	0.497837	0.632095	0.914495	0.771866	0.874957	0.900601	0.654041	0.620363	0.876952	0.269836	0.80856	0.578319	0.809787	0.745341	0.543368	0.415949	0.738173	0.244263	0.682687	0.470352	0.463698	0.877735	0.766446	0.710466	0.663922	0.716745	0.68275	0.525874	0.776049	0.434885	0.20502	0.65487	0.388615	0.687902	0.642481	0.794125	0.822453	0.384809	0.735202	0.646346	0.892812	0.328621	0.502237	0.53515	0.402241	0.912744	0.883574	0.403772	0.562852	0.862132	0.893945	0.468599	0.304882	0.749967	0.907399	0.9069	0.8952	0.771259	0.33044	0.464625	0.530709	0.79896	0.683936	0.918553	0.911344	0.174778	0.741847	0.401939	0.865233	0.800278	0.856453	0.880149	0.887709	0.402487	0.881386	0.249354	0.654637	0.49844
chr17-8013202-8013617	0.216504	0.486915	0.485776	0.521702	0.0853907	0.42493	0.454467	0.644184	0.578911	0.132306	0.776615	0.0930507	0.342675	0.538669	0.0951002	0.405358	0.439194	0.18854	0.336097	0.238528	0.0480383	0.389221	0.029461	0.233582	0.194424	0.45986	0.553225	0.311962	0.474504	0.682914	0.333844	0.339502	0.128279	0.208045	0.27217	0.0423034	0.345714	0.0520946	0.584924	0.213638	0.35702	0.21649	0.1987	0.402676	0.378562	0.535229	0.327895	0.249277	0.235835	0.384157	0.550594	0.717911	0.354346	0.202887	0.330818	0.734315	0.0537952	0.212065	0.358882	0.129291	0.625992	0.592094	0.844868	0.843507	0.333458	0.347406	0.276904	0.279238	0.317081	0.752819	0.315248	0.492284	0.324255	0.460069	0.612266	0.441858	0.191611	0.446793	0.400311	0.678971	0.0621721	0.412021	0.322045
chr12-132845336-132846284	0.66685	0.428547	0.692511	0.244993	0.617513	0.351086	0.642127	0.809376	0.663188	0.50417	0.901621	0.355964	0.434536	0.71746	0.305158	0.479613	0.326058	0.66228	0.629492	0.244959	0.278907	0.5804	0.160862	0.821767	0.433396	0.385421	0.824955	0.70784	0.5329	0.482276	0.475288	0.516679	0.449898	0.765233	0.310379	0.188008	0.468959	0.509903	0.355441	0.607948	0.420015	0.768776	0.330315	0.514375	0.396492	0.891607	0.323565	0.63006	0.348552	0.360007	0.799197	0.811093	0.384672	0.379758	0.341681	0.870964	0.45073	0.294739	0.400045	0.775825	0.796791	0.774263	0.841323	0.751926	0.507096	0.421507	0.699772	0.238639	0.753339	0.834149	0.206701	0.444463	0.358174	0.781805	0.507971	0.717076	0.460645	0.67085	0.221758	0.855736	0.203466	0.488347	0.402669
chr4-184642625-184642917	0.228283	0.367462	0.101482	0.161808	0.505392	0.378082	0.852839	0.520329	0.530269	0.142309	0.836385	0.690612	0.0789335	0.286691	0.0791316	0.817811	0.0802983	0.392039	0.521775	0.0671403	0.801088	0.541936	0.0404922	0.154263	0.218043	0.264439	0.170867	0.201148	0.535318	0.740697	0.448621	0.261088	0.22802	0.237485	0.214608	0.0626227	0.235318	0.466662	0.123734	0.214361	0.133333	0.133314	0.174993	0.136179	0.260844	0.330747	0.158593	0.138249	0.0948695	0.052552	0.300446	0.271755	0.227889	0.592671	0.544588	0.586987	0.387298	0.0791805	0.674539	0.400388	0.790999	0.318465	0.88421	0.0556118	0.800037	0.460416	0.406204	0.125231	0.345681	0.763783	0.0921737	0.361583	0.0852957	0.586827	0.687906	0.595461	0.363654	0.0553352	0.0712308	0.309762	0.13153	0.205513	0.10663
chr16-88757588-88757816	0.801856	0.317595	0.523788	0.109108	0.737522	0.228819	0.364143	0.739843	0.477541	0.325178	0.694184	0.30221	0.725119	0.596698	0.16209	0.627384	0.406057	0.454044	0.664108	0.287237	0.195202	0.695928	0.0477992	0.53475	0.325554	0.340639	0.662444	0.612844	0.460196	0.655162	0.663893	0.370561	0.239421	0.384859	0.634131	0.104816	0.540163	0.209334	0.28378	0.78412	0.157815	0.747657	0.454142	0.546782	0.384383	0.741847	0.440007	0.414229	0.262158	0.0665441	0.613258	0.681853	0.193131	0.142908	0.576958	0.770716	0.420951	0.268721	0.370962	0.712883	0.726881	0.822635	0.833938	0.825221	0.449153	0.438575	0.710003	0.605923	0.65061	0.751905	0.056917	0.610287	0.568481	0.560544	0.291125	0.708501	0.38294	0.688949	0.0667295	0.535487	0.131563	0.183288	0.255163
chr1-2839763-2840308	0.575511	0.374886	0.618583	0.151211	0.474799	0.232314	0.608875	0.866153	0.409866	0.347721	0.856046	0.267134	0.648879	0.71736	0.175016	0.418969	0.311894	0.531294	0.313003	0.227625	0.210274	0.375428	0.151992	0.562842	0.549704	0.296476	0.781153	0.557228	0.523591	0.33123	0.216561	0.513132	0.302406	0.41839	0.282307	0.127547	0.61304	0.2947	0.239023	0.557924	0.581381	0.510765	0.361467	0.42785	0.420729	0.696534	0.264169	0.46322	0.240785	0.0964333	0.85672	0.748515	0.303618	0.192637	0.273753	0.768875	0.287377	0.266765	0.307889	0.708992	0.43765	0.583164	0.640316	0.306071	0.231084	0.514291	0.730636	0.282312	0.546042	0.889768	0.156881	0.403025	0.233133	0.48336	0.393572	0.403641	0.483449	0.515896	0.222229	0.748046	0.191729	0.699848	0.309897
chr6-32026299-32027666	0.671622	0.380033	0.577066	0.201966	0.452489	0.386908	0.484669	0.665719	0.489989	0.616299	0.482981	0.503754	0.533883	0.476664	0.212957	0.680635	0.346988	0.51002	0.668133	0.397728	0.228182	0.610714	0.212475	0.487739	0.344004	0.537423	0.671216	0.738058	0.550571	0.72366	0.336347	0.468062	0.434216	0.329047	0.353075	0.195249	0.642942	0.378351	0.344684	0.437348	0.476744	0.549488	0.416042	0.512031	0.488641	0.763481	0.265995	0.410913	0.367705	0.244649	0.751822	0.534421	0.251264	0.319671	0.702021	0.802716	0.485674	0.313269	0.547481	0.588026	0.736858	0.510776	0.738326	0.391388	0.302011	0.567284	0.602693	0.767148	0.600678	0.768002	0.21031	0.348896	0.372947	0.679227	0.317848	0.576307	0.6387	0.683922	0.224811	0.754478	0.381811	0.427568	0.360307
chr6-29588894-29590143	0.795042	0.826497	0.858582	0.76736	0.828952	0.732013	0.876116	0.776902	0.848261	0.750498	0.699408	0.728919	0.776137	0.81831	0.226791	0.80846	0.407512	0.859038	0.676392	0.752209	0.836816	0.758427	0.653078	0.896161	0.426333	0.623893	0.86375	0.864611	0.842373	0.288692	0.841602	0.44663	0.797098	0.787104	0.785388	0.120625	0.844817	0.573166	0.318994	0.856975	0.825097	0.808063	0.783715	0.817405	0.592751	0.8472	0.833963	0.539008	0.541581	0.80547	0.877931	0.76653	0.25759	0.80755	0.806529	0.907542	0.226799	0.289901	0.53176	0.883421	0.814461	0.844218	0.858153	0.204639	0.630683	0.862776	0.537408	0.695053	0.608035	0.868967	0.797265	0.54661	0.662954	0.874489	0.719535	0.562866	0.819009	0.895117	0.610185	0.790531	0.748453	0.868538	0.438408
chr4-80246899-80247524	0.820518	0.542135	0.600492	0.488298	0.834238	0.408587	0.688582	0.841142	0.824233	0.814133	0.771955	0.518265	0.481724	0.717697	0.227772	0.88457	0.362261	0.45586	0.615974	0.393415	0.325548	0.635029	0.675531	0.603143	0.489572	0.538989	0.787507	0.652917	0.612499	0.759362	0.495567	0.643928	0.474669	0.66742	0.393588	0.143234	0.704891	0.533407	0.438324	0.406355	0.462985	0.744228	0.740963	0.687477	0.469908	0.821915	0.313851	0.491072	0.311786	0.369412	0.831874	0.706928	0.324456	0.219543	0.581956	0.844481	0.541631	0.433373	0.686573	0.857645	0.774241	0.876764	0.874598	0.333426	0.599716	0.635467	0.733708	0.504622	0.705761	0.854854	0.274613	0.704162	0.425825	0.771104	0.596962	0.647397	0.722476	0.860653	0.428576	0.766605	0.735365	0.468891	0.507575
chr13-31506376-31507139	0.49767	0.356771	0.332278	0.322078	0.69277	0.312504	0.363286	0.198951	0.479919	0.585945	0.804984	0.36589	0.364087	0.492442	0.201813	0.162508	0.319865	0.35971	0.551472	0.224873	0.247517	0.233823	0.0560786	0.456098	0.304049	0.337107	0.493837	0.337783	0.517257	0.654574	0.260355	0.371275	0.336316	0.350119	0.200822	0.103454	0.480111	0.229899	0.452374	0.423418	0.26971	0.32625	0.274907	0.428239	0.362224	0.774043	0.284822	0.465357	0.321079	0.0670995	0.2417	0.587819	0.298611	0.61841	0.535699	0.574311	0.184399	0.393489	0.437633	0.783175	0.675026	0.292596	0.732244	0.812347	0.438443	0.583289	0.546438	0.448623	0.566303	0.707174	0.176782	0.156812	0.297599	0.686304	0.508031	0.277397	0.466826	0.401787	0.179588	0.677482	0.174932	0.3658	0.368067
chr16-86599468-86599976	0.263898	0.463626	0.516578	0.636442	0.649786	0.313526	0.62646	0.0994707	0.521086	0.49182	0.827385	0.580891	0.59562	0.52191	0.574402	0.89388	0.671438	0.299114	0.482941	0.044127	0.738672	0.435301	0.145103	0.0956463	0.288012	0.536239	0.0568126	0.4132	0.642678	0.611498	0.630847	0.317518	0.563523	0.0833484	0.705945	0.0396227	0.386995	0.059188	0.506752	0.0766882	0.827457	0.521268	0.558131	0.369855	0.130223	0.385879	0.623919	0.537338	0.420077	0.821579	0.811642	0.483635	0.165516	0.583685	0.56776	0.468115	0.0325054	0.376684	0.428633	0.522498	0.680846	0.431176	0.73555	0.610828	0.272241	0.443583	0.585922	0.55595	0.541644	0.662803	0.549439	0.797879	0.221056	0.30258	0.854576	0.600513	0.316575	0.271765	0.0288332	0.508557	0.596193	0.618051	0.401182
chr10-2978022-2978687	0.853101	0.386501	0.461385	0.253463	0.596992	0.377211	0.589854	0.483767	0.491107	0.422178	0.93291	0.481719	0.48468	0.780531	0.251355	0.252546	0.44953	0.846212	0.493863	0.343546	0.415931	0.678831	0.690856	0.758149	0.4257	0.561813	0.878337	0.771964	0.701984	0.418719	0.425284	0.717112	0.506125	0.658574	0.445416	0.172949	0.692791	0.495913	0.311863	0.655047	0.525734	0.402132	0.401366	0.65391	0.372561	0.665467	0.441668	0.462958	0.379326	0.197177	0.819054	0.44931	0.314395	0.316879	0.454699	0.834376	0.322282	0.330016	0.411904	0.862551	0.684543	0.876154	0.780876	0.554968	0.622556	0.439595	0.523834	0.445668	0.624585	0.85505	0.258472	0.752267	0.423112	0.768602	0.588903	0.788102	0.577095	0.84039	0.423524	0.846991	0.322901	0.46917	0.364508
chr6-28542401-28543693	0.827923	0.907355	0.66932	0.257894	0.84564	0.40487	0.498202	0.876657	0.615163	0.670252	0.926737	0.44406	0.460139	0.670934	0.240407	0.908387	0.57581	0.72086	0.885627	0.446814	0.552283	0.880293	0.731083	0.636766	0.519482	0.428372	0.812344	0.806962	0.638368	0.350786	0.648441	0.700947	0.520384	0.798293	0.494923	0.798659	0.743702	0.607182	0.276252	0.909123	0.431363	0.882405	0.486826	0.761174	0.568842	0.909393	0.355893	0.454172	0.430079	0.0532409	0.768815	0.900943	0.296692	0.200362	0.517737	0.875573	0.517274	0.492337	0.492994	0.905802	0.705749	0.797	0.898103	0.387322	0.755639	0.55088	0.797316	0.587212	0.855144	0.89247	0.258031	0.62009	0.404489	0.733481	0.704149	0.843855	0.673793	0.908967	0.539691	0.729927	0.514334	0.677296	0.475433
chr1-3158842-3159645	0.665893	0.428209	0.42078	0.169207	0.859255	0.298984	0.543953	0.363933	0.442836	0.465308	0.712509	0.341004	0.717293	0.81643	0.195907	0.843844	0.403902	0.734306	0.7471	0.251361	0.858291	0.673652	0.121819	0.906045	0.587674	0.327352	0.866576	0.818131	0.861949	0.549908	0.434958	0.573664	0.394873	0.621746	0.372944	0.156774	0.856269	0.366369	0.243885	0.898577	0.789036	0.660305	0.374283	0.446405	0.479279	0.823365	0.917278	0.802298	0.277136	0.178997	0.808527	0.72338	0.297546	0.878419	0.367898	0.874179	0.49397	0.26582	0.427298	0.881762	0.498141	0.570319	0.796989	0.916463	0.825818	0.876115	0.848336	0.620352	0.605793	0.898984	0.183642	0.823151	0.302366	0.610777	0.55073	0.574887	0.560214	0.715887	0.257828	0.819022	0.413358	0.87808	0.351237
chr14-54430182-54430831	0.233301	0.460766	0.239108	0.415837	0.0533605	0.541481	0.229229	0.0728772	0.193793	0.0882327	0.704749	0.119842	0.263999	0.315594	0.226459	0.122442	0.0953003	0.118225	0.123588	0.0456174	0.626551	0.499231	0.0318553	0.126193	0.134307	0.435524	0.16802	0.168025	0.20791	0.312682	0.643122	0.401862	0.259912	0.212947	0.494091	0.117349	0.186021	0.0463838	0.194927	0.0765314	0.23463	0.203837	0.292161	0.51772	0.154005	0.105477	0.158988	0.206664	0.0568396	0.225338	0.130264	0.417363	0.0985002	0.109234	0.571342	0.361756	0.206176	0.456823	0.577722	0.269845	0.441621	0.16591	0.731771	0.448082	0.0595037	0.0628759	0.378504	0.696273	0.606283	0.609157	0.185111	0.847337	0.100369	0.102842	0.675355	0.241596	0.0870763	0.259594	0.0813598	0.49464	0.18718	0.201582	0.312079
chr11-1911511-1911547	0.646535	0.349238	0.430014	0.123526	0.272644	0.196916	0.929725	0.280738	0.736092	0.59525	0.914715	0.258211	0.366586	0.41062	0.48052	0.969857	0.813353	0.488509	0.293624	0.730346	0.0523028	0.966258	0.470484	0.872012	0.647504	0.403429	0.55072	0.222617	0.490078	0.945292	0.92796	0.803367	0.486194	0.197821	0.182515	0.221554	0.884118	0.311806	0.697062	0.837106	0.0901221	0.410564	0.606802	0.920159	0.197891	0.961878	0.960841	0.844608	0.390637	0.806456	0.0523541	0.315899	0.495083	0.959232	0.960758	0.868802	0.686595	0.77183	0.329725	0.959728	0.940649	0.501786	0.120364	0.951231	0.861545	0.567881	0.874058	0.346085	0.905519	0.305768	0.419347	0.0709015	0.532032	0.783731	0.0835904	0.272647	0.608886	0.957119	0.943037	0.239912	0.581306	0.825953	0.79282
chr16-68273590-68274083	0.354434	0.340179	0.0813412	0.388962	0.138761	0.308121	0.281138	0.461494	0.280067	0.513343	0.824462	0.38018	0.232796	0.0757334	0.16517	0.587967	0.447362	0.110625	0.463718	0.386941	0.717039	0.657153	0.0470335	0.335025	0.473283	0.408613	0.473345	0.151983	0.414953	0.564662	0.673727	0.145998	0.47806	0.126786	0.706895	0.0744649	0.282741	0.23433	0.490067	0.112596	0.441477	0.50798	0.343907	0.244623	0.399547	0.120714	0.305102	0.333339	0.0815215	0.392274	0.44846	0.3269	0.187307	0.54251	0.558093	0.614163	0.148421	0.238079	0.696195	0.326371	0.357522	0.566439	0.763839	0.811822	0.160043	0.3888	0.620131	0.327496	0.279292	0.691222	0.177757	0.806355	0.168194	0.489129	0.654869	0.684529	0.104507	0.142131	0.242856	0.526305	0.197585	0.286453	0.306344
chr1-27961334-27962037	0.421936	0.425338	0.292533	0.529602	0.23192	0.216101	0.641021	0.532389	0.544174	0.292824	0.655666	0.351661	0.53609	0.62881	0.377955	0.649594	0.573738	0.537025	0.509977	0.414	0.643416	0.454663	0.0466407	0.393634	0.267813	0.517951	0.600068	0.268257	0.532881	0.697777	0.63466	0.566084	0.562364	0.672849	0.63245	0.099068	0.40213	0.126477	0.62516	0.382724	0.431609	0.287579	0.344462	0.280009	0.406706	0.69318	0.334872	0.465318	0.283181	0.542449	0.776764	0.573938	0.505573	0.380993	0.688159	0.62618	0.0905672	0.222771	0.520743	0.681374	0.594307	0.505433	0.687631	0.727521	0.495895	0.416901	0.693059	0.572737	0.519133	0.737432	0.160591	0.799661	0.21523	0.439395	0.630057	0.249381	0.427247	0.509852	0.117743	0.546394	0.479539	0.556929	0.478544
chr14-95826570-95826997	0.451143	0.283699	0.143518	0.520388	0.432368	0.473095	0.623873	0.578217	0.653004	0.578785	0.708896	0.48641	0.329845	0.60933	0.112004	0.791837	0.494292	0.432252	0.572027	0.344995	0.548805	0.244875	0.0480852	0.127544	0.463676	0.53413	0.105936	0.157382	0.357827	0.579794	0.675851	0.340383	0.592938	0.129215	0.187032	0.137891	0.21144	0.136786	0.502296	0.230525	0.42736	0.474872	0.377722	0.62835	0.399507	0.723722	0.149566	0.40088	0.177158	0.800097	0.463416	0.588524	0.450917	0.487008	0.693905	0.280272	0.106122	0.45695	0.657399	0.718468	0.662005	0.237417	0.67163	0.396566	0.427179	0.139976	0.667496	0.186238	0.658882	0.619787	0.533437	0.715076	0.140241	0.18318	0.45224	0.701668	0.238454	0.502284	0.102666	0.612513	0.172468	0.197766	0.548458
chr2-161265247-161265366	0.827714	0.787261	0.676618	0.88749	0.825633	0.80317	0.908923	0.612414	0.709382	0.21683	0.165497	0.870442	0.849797	0.912482	0.915275	0.885497	0.575911	0.790053	0.511698	0.861306	0.931951	0.210134	0.249905	0.733022	0.462213	0.405435	0.84128	0.843341	0.848128	0.513793	0.89234	0.570355	0.896805	0.899735	0.478735	0.13497	0.878145	0.914435	0.880045	0.38124	0.523519	0.552848	0.880326	0.736918	0.638128	0.13737	0.872214	0.926423	0.905341	0.913043	0.78278	0.495779	0.485929	0.925088	0.895909	0.905485	0.901405	0.391954	0.814101	0.804675	0.60855	0.434295	0.419727	0.941813	0.271945	0.52444	0.774289	0.342816	0.828994	0.537714	0.15765	0.927022	0.91619	0.355153	0.9286	0.889395	0.582647	0.604876	0.195238	0.924308	0.914383	0.874014	0.65235
chr5-140220686-140221364	0.460012	0.282728	0.479227	0.152435	0.599714	0.341904	0.272475	0.541972	0.337187	0.388258	0.825732	0.202908	0.161266	0.426093	0.149553	0.881538	0.198853	0.410667	0.234014	0.134667	0.168784	0.348008	0.809486	0.804127	0.338694	0.21908	0.432723	0.344798	0.421169	0.15867	0.306841	0.478274	0.255314	0.209567	0.816423	0.158142	0.354098	0.241181	0.134676	0.107156	0.18528	0.300586	0.226967	0.449941	0.234917	0.510184	0.121401	0.761266	0.613062	0.0669075	0.591598	0.171242	0.169198	0.187933	0.485037	0.682075	0.24091	0.154939	0.482676	0.480989	0.520692	0.661138	0.357319	0.119479	0.188844	0.383989	0.434723	0.34148	0.567589	0.360504	0.190644	0.385074	0.217028	0.34467	0.332892	0.609996	0.205322	0.44797	0.150851	0.39576	0.353476	0.302988	0.196637
chr6-28962971-28964249	0.70295	0.637736	0.866655	0.308047	0.796513	0.706168	0.524081	0.762794	0.632512	0.745304	0.669496	0.480352	0.569992	0.599374	0.283912	0.705791	0.442163	0.732994	0.648938	0.427647	0.240414	0.635733	0.663511	0.529627	0.541745	0.409174	0.850656	0.763891	0.632869	0.342838	0.607122	0.479773	0.371611	0.695686	0.591613	0.435776	0.624169	0.396812	0.318478	0.666886	0.334193	0.723931	0.410845	0.453003	0.50935	0.828393	0.361974	0.457664	0.395157	0.0778299	0.754248	0.57911	0.305399	0.394232	0.467113	0.884143	0.220121	0.380513	0.420507	0.849879	0.688509	0.734616	0.673591	0.730345	0.490095	0.717344	0.518297	0.287973	0.624837	0.786603	0.22193	0.295318	0.320738	0.576394	0.302127	0.776206	0.569701	0.780955	0.515125	0.642529	0.198698	0.518869	0.438761
chr13-112760898-112761844	0.245383	0.112125	0.525258	0.0997448	0.232794	0.0900878	0.16622	0.695561	0.229688	0.123486	0.872067	0.127286	0.126663	0.299621	0.0921889	0.200798	0.279842	0.165251	0.62009	0.117698	0.10795	0.383989	0.0382687	0.164243	0.138388	0.213483	0.328753	0.452846	0.339695	0.683423	0.534674	0.204217	0.113541	0.244018	0.132825	0.0795112	0.136022	0.105608	0.0912994	0.156306	0.225788	0.295689	0.142878	0.244394	0.160819	0.562023	0.146127	0.15761	0.0734568	0.0698949	0.733983	0.632541	0.116634	0.0838082	0.179665	0.605807	0.137534	0.0820113	0.391581	0.546701	0.176628	0.625763	0.805348	0.233024	0.18244	0.150139	0.300215	0.134382	0.226217	0.658316	0.0656908	0.414361	0.100539	0.380946	0.4451	0.24115	0.150389	0.44642	0.110039	0.523117	0.10949	0.195524	0.112108
chr20-42142484-42143211	0.517449	0.331944	0.299316	0.241667	0.455327	0.307603	0.354517	0.572872	0.674332	0.690881	0.829771	0.31386	0.445752	0.403518	0.232221	0.839019	0.326952	0.460656	0.692328	0.284066	0.456925	0.336595	0.746944	0.464779	0.420974	0.376845	0.463851	0.391959	0.395592	0.542079	0.35848	0.649651	0.376817	0.727429	0.418079	0.490669	0.418353	0.408184	0.280178	0.558757	0.501291	0.466425	0.354194	0.331355	0.352839	0.747245	0.35468	0.34324	0.228008	0.603299	0.834706	0.347609	0.264091	0.678241	0.6309	0.356794	0.277179	0.446859	0.470688	0.422956	0.515746	0.500807	0.59653	0.676648	0.307658	0.707458	0.49532	0.239978	0.348841	0.593285	0.151143	0.523332	0.359771	0.429917	0.407409	0.486107	0.362969	0.47369	0.415311	0.609859	0.171733	0.373053	0.418536
chr3-70048377-70048926	0.863975	0.690056	0.603823	0.71889	0.822332	0.874539	0.478206	0.861748	0.868497	0.489798	0.808175	0.712809	0.72029	0.853536	0.614103	0.0883033	0.361722	0.569377	0.589781	0.593391	0.660711	0.565719	0.0931053	0.542243	0.842702	0.709117	0.681878	0.822831	0.734294	0.605505	0.767249	0.877364	0.782202	0.388429	0.63555	0.352568	0.779369	0.523844	0.835404	0.246452	0.438013	0.756466	0.757028	0.882994	0.66698	0.776592	0.648071	0.77139	0.418584	0.798501	0.116058	0.84521	0.654196	0.338127	0.882687	0.858558	0.575847	0.61818	0.66835	0.92089	0.630119	0.815966	0.851615	0.236866	0.269893	0.503702	0.405523	0.713781	0.867013	0.902948	0.343243	0.758489	0.74148	0.396069	0.780732	0.760196	0.776593	0.913512	0.194935	0.866018	0.757564	0.536909	0.824396
chr15-81410853-81411066	0.664188	0.432347	0.807242	0.741577	0.200818	0.601922	0.610105	0.308075	0.380304	0.327824	0.901366	0.285197	0.37458	0.804074	0.156972	0.0601466	0.195353	0.284304	0.435655	0.730288	0.855372	0.390535	0.0536714	0.215279	0.463786	0.709266	0.247944	0.604031	0.588112	0.469011	0.591468	0.77537	0.816426	0.757693	0.234403	0.167981	0.633097	0.250169	0.874004	0.705985	0.716373	0.315553	0.237927	0.247422	0.484042	0.0917532	0.671186	0.569463	0.305507	0.537631	0.0594212	0.202635	0.272889	0.84569	0.587047	0.838335	0.817112	0.18875	0.830288	0.76304	0.3727	0.124536	0.11608	0.728252	0.497767	0.467693	0.768136	0.273544	0.823109	0.83296	0.519823	0.91917	0.170863	0.60086	0.689128	0.865284	0.305834	0.153744	0.133149	0.671203	0.875948	0.452383	0.430448
chr16-50425329-50425414	0.774631	0.52537	0.833648	0.593608	0.836458	0.820071	0.254131	0.758571	0.880946	0.325535	0.925152	0.398363	0.351843	0.753064	0.216749	0.938029	0.493908	0.442425	0.396368	0.234269	0.208742	0.398348	0.0422553	0.763999	0.379044	0.40056	0.770092	0.773582	0.771326	0.86518	0.666657	0.461767	0.366905	0.182253	0.741244	0.172485	0.617176	0.204646	0.469557	0.556726	0.414923	0.797691	0.485135	0.313478	0.407583	0.802058	0.165825	0.469663	0.338763	0.665284	0.480563	0.705653	0.340814	0.708446	0.728164	0.923706	0.156573	0.278507	0.504624	0.514569	0.464688	0.3227	0.17268	0.306075	0.289314	0.82638	0.835884	0.797494	0.378294	0.890214	0.155433	0.670575	0.76616	0.92772	0.729551	0.781674	0.643542	0.841825	0.119167	0.85421	0.13846	0.673769	0.423286
chr3-69061356-69061827	0.594283	0.386336	0.767223	0.769881	0.217227	0.805145	0.521487	0.296898	0.784933	0.469699	0.214139	0.481987	0.747986	0.172547	0.823755	0.780836	0.241972	0.292955	0.682907	0.384368	0.338526	0.50906	0.0531991	0.66888	0.376349	0.421199	0.66335	0.422936	0.804103	0.881043	0.796335	0.625145	0.681565	0.220115	0.777267	0.0928077	0.687378	0.225349	0.344252	0.134163	0.19004	0.403452	0.738471	0.783072	0.584996	0.774239	0.143494	0.449562	0.338322	0.80817	0.505404	0.590243	0.639316	0.206781	0.766246	0.792754	0.533559	0.695453	0.136123	0.743283	0.708142	0.299357	0.725745	0.897001	0.13868	0.704423	0.794019	0.810955	0.746389	0.446725	0.806488	0.758252	0.234913	0.785298	0.63126	0.285935	0.531974	0.885339	0.468154	0.706235	0.15177	0.787539	0.69779
chr1-3566950-3568212	0.176035	0.539275	0.325803	0.105515	0.159142	0.195685	0.310018	0.0800406	0.212859	0.072473	0.641745	0.139404	0.14739	0.234793	0.120453	0.867391	0.170063	0.0905024	0.098048	0.172249	0.0598921	0.29476	0.047791	0.108753	0.143758	0.117883	0.300812	0.163175	0.237624	0.268401	0.272189	0.208717	0.200752	0.313304	0.0994655	0.0713072	0.244383	0.062975	0.173849	0.228162	0.202712	0.292075	0.171928	0.287887	0.137832	0.320705	0.253318	0.185209	0.174509	0.219729	0.227101	0.199886	0.0980812	0.25115	0.180607	0.428495	0.146411	0.118805	0.0799588	0.194664	0.42804	0.264791	0.239644	0.735642	0.512788	0.159063	0.171578	0.196335	0.218536	0.686339	0.196541	0.421823	0.164168	0.354714	0.376343	0.426705	0.09061	0.374496	0.173088	0.216809	0.152094	0.144802	0.150129
chr5-78407418-78407683	0.464149	0.539019	0.412394	0.118566	0.610488	0.576401	0.188217	0.613886	0.66702	0.647624	0.816222	0.599385	0.508169	0.583331	0.15863	0.881126	0.432487	0.402867	0.609907	0.31893	0.688245	0.249623	0.579263	0.596365	0.519691	0.423663	0.656004	0.332416	0.45103	0.726402	0.433631	0.568185	0.205296	0.231595	0.726031	0.101728	0.233976	0.468541	0.690707	0.447155	0.410363	0.63351	0.388269	0.674174	0.238551	0.768583	0.252066	0.221355	0.439786	0.605634	0.835444	0.650428	0.222654	0.558173	0.740927	0.699067	0.592471	0.513198	0.637569	0.709717	0.540009	0.311318	0.763519	0.644529	0.700204	0.636688	0.568734	0.530125	0.649111	0.543321	0.202997	0.357436	0.614926	0.640236	0.748683	0.696741	0.502395	0.280345	0.419149	0.577666	0.0881418	0.225951	0.577173
chr11-133852938-133852993	0.921547	0.44561	0.426458	0.127644	0.857348	0.330435	0.316328	0.960428	0.296458	0.73908	0.947308	0.456141	0.36589	0.534417	0.271589	0.376738	0.936869	0.847509	0.453427	0.471311	0.207066	0.910652	0.030468	0.769117	0.545626	0.371003	0.922683	0.663271	0.730063	0.425692	0.754249	0.593957	0.345813	0.703818	0.543459	0.0497162	0.715636	0.63839	0.365451	0.472379	0.3442	0.93761	0.277559	0.83251	0.539198	0.968245	0.232554	0.485189	0.288357	0.111877	0.790304	0.324841	0.264708	0.108006	0.527272	0.965753	0.349295	0.222944	0.770615	0.967852	0.936343	0.871343	0.723963	0.114096	0.306935	0.600257	0.754246	0.281591	0.772641	0.925127	0.107203	0.792975	0.262153	0.838778	0.764925	0.627155	0.664192	0.946903	0.61967	0.952773	0.142784	0.386472	0.364073
chr22-26875499-26876075	0.365402	0.137731	0.154339	0.631752	0.137581	0.721329	0.770496	0.248654	0.679018	0.162368	0.0881196	0.19773	0.294769	0.515464	0.229454	0.82279	0.140569	0.477134	0.300826	0.118135	0.103099	0.205186	0.0581181	0.571433	0.232984	0.174303	0.243038	0.150668	0.338612	0.528501	0.119496	0.312037	0.16844	0.149434	0.194979	0.113956	0.414894	0.266468	0.194319	0.361679	0.302586	0.226953	0.503638	0.144174	0.158205	0.115667	0.233215	0.292521	0.37426	0.527313	0.206958	0.261547	0.532806	0.721813	0.245775	0.185767	0.449317	0.105016	0.196741	0.149551	0.120118	0.7038	0.154222	0.869741	0.145138	0.166974	0.465929	0.371435	0.140305	0.530611	0.142619	0.864513	0.151227	0.572653	0.567706	0.791219	0.11698	0.669545	0.0679805	0.316785	0.294032	0.655509	0.563408
chr5-3339474-3339581	0.907059	0.6669	0.825832	0.537802	0.817408	0.444631	0.548641	0.900755	0.740008	0.815561	0.90405	0.571361	0.71262	0.778579	0.0807471	0.929144	0.635059	0.584722	0.883703	0.446651	0.845611	0.412938	0.03816	0.747616	0.623622	0.699503	0.868921	0.889252	0.887388	0.678481	0.837543	0.838273	0.717779	0.781015	0.8503	0.350116	0.456471	0.277583	0.508657	0.440156	0.909499	0.846729	0.434761	0.891717	0.303818	0.862309	0.512128	0.585778	0.778251	0.263902	0.908313	0.774309	0.273394	0.211395	0.576555	0.934676	0.504863	0.18273	0.890699	0.9054	0.861982	0.621192	0.732317	0.1743	0.311278	0.548682	0.489331	0.796033	0.924155	0.914654	0.318769	0.914192	0.461723	0.86313	0.892665	0.460163	0.699991	0.898001	0.310509	0.89212	0.27	0.845741	0.306768
chr5-140619446-140619586	0.328017	0.234917	0.16599	0.245321	0.365815	0.63674	0.170582	0.548534	0.681818	0.612336	0.157282	0.406238	0.121168	0.160345	0.880226	0.889935	0.361716	0.518432	0.656185	0.24739	0.438487	0.368569	0.914834	0.760413	0.188567	0.321716	0.362793	0.203791	0.318479	0.0927271	0.772925	0.424957	0.430322	0.254668	0.713075	0.698261	0.318854	0.587409	0.186644	0.3345	0.373981	0.326359	0.278905	0.604101	0.57465	0.551566	0.390313	0.605267	0.224284	0.877788	0.13964	0.245425	0.112261	0.277631	0.591865	0.503894	0.0960744	0.106421	0.688638	0.889719	0.457269	0.342902	0.832036	0.86136	0.649708	0.270509	0.185197	0.801782	0.742661	0.349821	0.829246	0.0776719	0.725748	0.153386	0.499491	0.808794	0.171282	0.776114	0.5456	0.39477	0.267256	0.443219	0.144223
chr7-35296040-35296478	0.238435	0.406194	0.422506	0.0402706	0.418755	0.282564	0.075125	0.702841	0.604713	0.170916	0.715107	0.187555	0.240721	0.321466	0.513597	0.737677	0.542773	0.437257	0.551651	0.198141	0.76337	0.344961	0.223944	0.209314	0.0863434	0.21146	0.562136	0.309719	0.340491	0.0752746	0.373285	0.151635	0.141434	0.26737	0.67635	0.724675	0.394514	0.163734	0.255499	0.151445	0.294949	0.2567	0.187777	0.488512	0.138501	0.658683	0.067947	0.0826282	0.0602664	0.252721	0.634661	0.643643	0.0766119	0.27658	0.760759	0.333122	0.308805	0.0707866	0.570119	0.174734	0.652409	0.667857	0.756771	0.121799	0.559154	0.329439	0.424936	0.275707	0.580187	0.586089	0.709764	0.83842	0.0564421	0.398457	0.482977	0.434866	0.340667	0.794207	0.518655	0.231509	0.32473	0.318362	0.359537
chr2-123418722-123419093	0.186572	0.0689492	0.0713901	0.429915	0.100939	0.141569	0.0420542	0.105803	0.38539	0.0492168	0.592305	0.155367	0.0809627	0.157762	0.0599755	0.335964	0.416556	0.0691717	0.134465	0.045831	0.403308	0.0664553	0.079482	0.0523647	0.0551827	0.0769786	0.227703	0.0712268	0.456804	0.773902	0.686491	0.384012	0.254964	0.0532999	0.0476052	0.545718	0.0540935	0.0619575	0.0450342	0.043109	0.376791	0.168234	0.31203	0.172805	0.063278	0.690019	0.202752	0.0738992	0.0428688	0.46216	0.105952	0.570977	0.0881569	0.0466852	0.0465348	0.355456	0.204903	0.579278	0.602655	0.706446	0.202204	0.302027	0.81951	0.0718321	0.0700292	0.125087	0.322685	0.595556	0.390861	0.64694	0.255667	0.792083	0.0680707	0.321089	0.768181	0.200889	0.437209	0.394472	0.163606	0.560168	0.0814737	0.0913589	0.464665
chr2-45028604-45029285	0.314066	0.194971	0.450511	0.236776	0.403307	0.483171	0.205732	0.704149	0.278987	0.372232	0.871666	0.476139	0.408421	0.554156	0.219997	0.673026	0.442133	0.633433	0.686399	0.407164	0.668301	0.517178	0.050952	0.435187	0.191298	0.355536	0.389485	0.304477	0.48858	0.616694	0.529257	0.497614	0.382316	0.364583	0.380271	0.219637	0.375928	0.146387	0.551438	0.458379	0.416319	0.473091	0.301597	0.619376	0.372825	0.875308	0.398029	0.263368	0.343991	0.383501	0.900993	0.724478	0.250101	0.556069	0.749887	0.668625	0.249336	0.108629	0.582589	0.760371	0.729178	0.476908	0.855945	0.438954	0.48349	0.558693	0.465352	0.718902	0.475868	0.777854	0.365856	0.809265	0.192535	0.628642	0.663845	0.555276	0.40988	0.619723	0.367121	0.530258	0.339966	0.463859	0.279599
chr11-14927004-14927549	0.223296	0.446349	0.571241	0.44164	0.0307177	0.586697	0.588325	0.578873	0.694761	0.122139	0.832585	0.539925	0.444347	0.684582	0.150265	0.0320318	0.612494	0.388905	0.266054	0.359562	0.316231	0.522616	0.0771605	0.529037	0.170081	0.398781	0.586801	0.497618	0.560104	0.591716	0.539859	0.087313	0.287651	0.273721	0.46779	0.0417559	0.585973	0.0382266	0.577722	0.585426	0.532896	0.60637	0.435109	0.267199	0.352031	0.789905	0.165887	0.518769	0.125191	0.822041	0.700456	0.788759	0.34026	0.765454	0.66064	0.676634	0.399457	0.420033	0.079283	0.184686	0.735395	0.386603	0.830565	0.654165	0.206574	0.320695	0.501201	0.182287	0.610747	0.751929	0.271364	0.620965	0.548945	0.627733	0.663263	0.706511	0.30961	0.581362	0.351621	0.572335	0.0566996	0.374668	0.442564
chr4-111554966-111555503	0.324953	0.482794	0.46772	0.212441	0.314022	0.656757	0.579867	0.0739235	0.656158	0.600633	0.822316	0.728678	0.442094	0.771229	0.112926	0.305635	0.486462	0.532471	0.561263	0.465725	0.778575	0.459701	0.056158	0.692326	0.52708	0.350406	0.643233	0.422896	0.657372	0.0756969	0.148672	0.551882	0.659891	0.697803	0.671517	0.278979	0.467539	0.317445	0.4041	0.742234	0.801043	0.647307	0.683569	0.617429	0.178727	0.511042	0.787947	0.577803	0.619113	0.829592	0.813787	0.0684054	0.100193	0.80098	0.441879	0.622282	0.778663	0.371319	0.624484	0.667835	0.741362	0.0740774	0.761361	0.166286	0.699179	0.067291	0.678672	0.688926	0.624526	0.710937	0.715359	0.858651	0.515474	0.741094	0.85953	0.463539	0.228357	0.278625	0.66628	0.502588	0.789691	0.640791	0.464706
chr10-102998662-102998762	0.288286	0.211019	0.336854	0.167251	0.320609	0.287216	0.515588	0.629565	0.607039	0.620458	0.802033	0.295299	0.241986	0.527547	0.0360664	0.861371	0.548158	0.548539	0.562266	0.0897261	0.028067	0.470833	0.16712	0.123176	0.190197	0.0950001	0.25093	0.225362	0.522216	0.557275	0.583498	0.146132	0.0524791	0.385473	0.18376	0.0276851	0.495705	0.042621	0.4722	0.530852	0.236237	0.622346	0.104216	0.610288	0.167093	0.829853	0.177845	0.157791	0.0312251	0.322675	0.843716	0.656093	0.129467	0.481704	0.0347947	0.654907	0.0316896	0.0353986	0.195011	0.806627	0.507071	0.110362	0.806926	0.770731	0.542564	0.353218	0.272342	0.184271	0.0439242	0.648273	0.234375	0.0951461	0.0339951	0.709656	0.23042	0.234344	0.485843	0.602396	0.448761	0.424219	0.17795	0.452751	0.0969749
chr5-2155809-2156191	0.830491	0.393201	0.475811	0.143956	0.618823	0.201356	0.530447	0.796208	0.500164	0.665254	0.88459	0.366393	0.408256	0.736757	0.235606	0.490939	0.377615	0.65482	0.554107	0.283664	0.398927	0.711541	0.0565038	0.546077	0.620821	0.405945	0.860647	0.619194	0.593151	0.312242	0.368495	0.58627	0.319818	0.674855	0.26214	0.126265	0.486385	0.39926	0.202017	0.49705	0.655444	0.686172	0.242913	0.785596	0.361094	0.806857	0.381706	0.428381	0.319134	0.11395	0.857479	0.58341	0.17664	0.122779	0.674552	0.889896	0.551983	0.200163	0.70266	0.910168	0.682603	0.805663	0.732364	0.33373	0.344632	0.413311	0.781878	0.402589	0.791933	0.88538	0.243067	0.465149	0.346175	0.734283	0.607969	0.689731	0.502127	0.787945	0.461077	0.861962	0.521218	0.669424	0.323414
chr12-15114233-15114732	0.302042	0.390601	0.288101	0.479423	0.348121	0.453734	0.316177	0.710288	0.418198	0.380107	0.60708	0.515488	0.303373	0.489542	0.540386	0.449015	0.38082	0.472882	0.353936	0.487984	0.363282	0.810836	0.436139	0.333615	0.306898	0.386551	0.326615	0.22161	0.347295	0.679368	0.744583	0.343644	0.370979	0.409828	0.764573	0.159865	0.32509	0.517077	0.473183	0.0541596	0.432826	0.520053	0.446194	0.608615	0.197308	0.796033	0.293489	0.407851	0.261592	0.595059	0.824779	0.585781	0.466612	0.396396	0.782755	0.522898	0.434393	0.356146	0.449939	0.663009	0.484381	0.689256	0.646068	0.0414205	0.0512777	0.417291	0.543267	0.438659	0.435462	0.705983	0.326756	0.829958	0.441214	0.4701	0.624644	0.379438	0.312781	0.839092	0.304929	0.307189	0.414481	0.402688	0.375707
chr19-19221316-19221574	0.385993	0.483493	0.378126	0.325597	0.570053	0.319917	0.560507	0.0798546	0.607501	0.607647	0.79124	0.430711	0.473745	0.138282	0.696465	0.875984	0.605182	0.118977	0.48984	0.436842	0.749413	0.460178	0.0535469	0.205772	0.411944	0.195965	0.280292	0.297367	0.270915	0.568129	0.613237	0.183239	0.5838	0.199657	0.0946564	0.262999	0.538348	0.0676676	0.626826	0.0863411	0.761349	0.205185	0.517744	0.21995	0.473295	0.719111	0.721795	0.488646	0.107464	0.757239	0.210799	0.550517	0.540553	0.688147	0.074631	0.579555	0.145316	0.456581	0.669894	0.569845	0.645635	0.129044	0.765852	0.759044	0.17562	0.47785	0.401346	0.605294	0.504343	0.698677	0.1939	0.824288	0.527546	0.528544	0.5312	0.631943	0.405059	0.65087	0.176115	0.175326	0.0838004	0.586666	0.415681
chr4-57522493-57523055	0.293478	0.504551	0.381714	0.251216	0.130662	0.368264	0.523586	0.279696	0.402313	0.305041	0.780627	0.423642	0.257096	0.811533	0.254813	0.334537	0.255025	0.334996	0.540455	0.310248	0.296625	0.821634	0.162565	0.21215	0.133743	0.207123	0.394078	0.556444	0.526589	0.744007	0.293246	0.384164	0.271791	0.319537	0.410895	0.385628	0.408866	0.232675	0.573328	0.416052	0.507266	0.30663	0.656701	0.381546	0.250774	0.446586	0.243891	0.260257	0.25444	0.211806	0.523358	0.277638	0.15701	0.60989	0.798304	0.658352	0.285612	0.57566	0.71764	0.367725	0.775528	0.247141	0.310612	0.467233	0.211656	0.292971	0.731581	0.480376	0.65193	0.514567	0.416024	0.836483	0.361908	0.37121	0.503077	0.249195	0.263322	0.330666	0.186238	0.595656	0.367235	0.224785	0.287729
chr6-33878085-33878823	0.679038	0.55047	0.851325	0.209798	0.432533	0.61454	0.407917	0.854986	0.552947	0.763232	0.823868	0.483654	0.61924	0.741772	0.202481	0.863638	0.618043	0.608794	0.776633	0.380409	0.254661	0.674714	0.0925551	0.361622	0.409698	0.524968	0.750748	0.693898	0.372515	0.754097	0.39702	0.507008	0.298852	0.661924	0.330101	0.102543	0.660228	0.253764	0.604643	0.860866	0.50321	0.714669	0.453201	0.636693	0.502264	0.885209	0.184059	0.432589	0.347717	0.0987516	0.863821	0.764048	0.295085	0.288795	0.692602	0.85184	0.216265	0.417665	0.593455	0.880456	0.810298	0.590727	0.64903	0.175522	0.417278	0.459121	0.730765	0.63601	0.745643	0.897152	0.160478	0.424527	0.258936	0.776245	0.376528	0.360273	0.623538	0.851642	0.228688	0.867431	0.14714	0.417556	0.424058
chr3-133464713-133465360	0.358654	0.484509	0.269435	0.568939	0.699297	0.436862	0.619496	0.305254	0.503401	0.406744	0.761657	0.491172	0.613005	0.762974	0.662175	0.258685	0.585824	0.546264	0.557731	0.486854	0.757292	0.5384	0.0489105	0.225394	0.231233	0.387482	0.162109	0.539782	0.644757	0.606777	0.666153	0.295105	0.548259	0.204091	0.648144	0.0866934	0.302929	0.533854	0.695925	0.310732	0.312824	0.466718	0.623167	0.528998	0.376347	0.562343	0.178567	0.344192	0.214318	0.617709	0.712834	0.258821	0.310327	0.131602	0.760182	0.421412	0.173673	0.457936	0.5908	0.768386	0.678367	0.26267	0.791608	0.186625	0.200321	0.292281	0.62243	0.407694	0.608652	0.710927	0.506598	0.858819	0.281812	0.431055	0.531691	0.699499	0.324883	0.649307	0.423019	0.615448	0.18685	0.639655	0.392309
chr19-55549414-55549842	0.691706	0.370663	0.664524	0.334309	0.706599	0.71655	0.579181	0.665413	0.679456	0.553403	0.27984	0.59466	0.655714	0.31175	0.253128	0.544495	0.471757	0.601231	0.684928	0.520459	0.311576	0.464872	0.0825014	0.821789	0.45414	0.307253	0.721404	0.747143	0.610855	0.844108	0.339855	0.720499	0.624432	0.667121	0.787004	0.238782	0.740708	0.575552	0.221287	0.414749	0.406026	0.747922	0.297965	0.570538	0.395817	0.572405	0.726998	0.651933	0.510803	0.341906	0.738428	0.404027	0.416283	0.339328	0.587289	0.816153	0.475928	0.250534	0.511884	0.827066	0.750207	0.641633	0.569943	0.236967	0.464945	0.422618	0.682483	0.245067	0.661291	0.840369	0.191741	0.583928	0.445404	0.819576	0.516181	0.701274	0.508455	0.793212	0.616733	0.670904	0.299569	0.699865	0.373443
chr17-47091339-47092272	0.595897	0.570746	0.285905	0.346186	0.463196	0.329511	0.369934	0.204451	0.325252	0.318384	0.846068	0.313083	0.367905	0.209957	0.825818	0.821448	0.195226	0.401352	0.717393	0.320232	0.217554	0.149518	0.0736992	0.528719	0.441476	0.269309	0.17978	0.331192	0.623873	0.39468	0.417491	0.701388	0.230342	0.316709	0.782327	0.163218	0.419498	0.346063	0.549916	0.295596	0.120876	0.39803	0.581701	0.731414	0.554716	0.210854	0.363328	0.70111	0.224807	0.16675	0.359659	0.220552	0.242382	0.521313	0.607204	0.682585	0.372841	0.29123	0.151707	0.182174	0.821155	0.345849	0.745931	0.888808	0.802396	0.241489	0.261244	0.519286	0.490969	0.16267	0.340144	0.258354	0.295765	0.321372	0.161972	0.549339	0.270069	0.743096	0.160871	0.501497	0.159363	0.342201	0.281969
chr7-35294640-35295198	0.295082	0.509573	0.586568	0.17651	0.570754	0.474132	0.195137	0.735594	0.671405	0.273307	0.871003	0.33363	0.358345	0.359053	0.649164	0.908647	0.731588	0.466545	0.641226	0.298031	0.845913	0.400533	0.260169	0.294245	0.202898	0.286125	0.616773	0.406394	0.55789	0.266926	0.413237	0.235666	0.239385	0.542687	0.748129	0.798341	0.309065	0.329563	0.466961	0.348957	0.648561	0.418255	0.335177	0.553525	0.332507	0.703355	0.266728	0.165344	0.17697	0.387483	0.684177	0.681953	0.146682	0.630587	0.834189	0.456607	0.338208	0.197235	0.6659	0.468937	0.728815	0.707539	0.849836	0.271637	0.624617	0.338268	0.440244	0.447153	0.648025	0.670697	0.832086	0.916712	0.308119	0.58882	0.669562	0.576587	0.401461	0.769124	0.694758	0.564727	0.479185	0.54408	0.475983
chr8-6658332-6658537	0.226838	0.0992249	0.255357	0.616494	0.0293211	0.1087	0.0291322	0.657628	0.612199	0.413145	0.0453213	0.0808018	0.554205	0.0977537	0.0384295	0.48408	0.0295849	0.0843559	0.494807	0.214349	0.765198	0.0387587	0.871736	0.0347338	0.295746	0.341089	0.0328857	0.0336507	0.43883	0.0406605	0.220569	0.429807	0.605114	0.0539974	0.430923	0.677323	0.135512	0.428839	0.672507	0.369143	0.316089	0.434987	0.0929125	0.379968	0.0662402	0.0421797	0.0586208	0.0354667	0.0491559	0.426041	0.0485921	0.61151	0.0595001	0.191821	0.798437	0.393771	0.796608	0.457883	0.539797	0.325337	0.0337846	0.647797	0.814932	0.0275883	0.036443	0.0458387	0.618584	0.0290725	0.053465	0.665472	0.690074	0.160916	0.0306889	0.0645879	0.387391	0.0481151	0.0390261	0.0308416	0.031673	0.505188	0.731003	0.302059	0.384482
chr1-3105151-3105326	0.542704	0.250746	0.504607	0.109621	0.775113	0.248444	0.614921	0.778091	0.403536	0.523229	0.760589	0.440178	0.711062	0.790963	0.158052	0.816334	0.379926	0.733186	0.617962	0.258962	0.79343	0.721678	0.327426	0.71924	0.615986	0.248158	0.739401	0.740469	0.685276	0.646153	0.256866	0.499978	0.350531	0.580941	0.352303	0.168009	0.806477	0.413446	0.18926	0.837455	0.784577	0.706461	0.405621	0.489683	0.323381	0.864929	0.816539	0.589078	0.214562	0.147875	0.876479	0.689672	0.232612	0.811475	0.482266	0.705067	0.482644	0.214512	0.533887	0.828293	0.616252	0.628916	0.808702	0.887554	0.778517	0.744541	0.706215	0.54751	0.77243	0.773533	0.175615	0.826119	0.132861	0.759668	0.698151	0.592239	0.56757	0.754906	0.39815	0.716582	0.408183	0.784691	0.26612
chr1-48058877-48059354	0.0811699	0.0814639	0.667018	0.0943164	0.371219	0.0978039	0.303411	0.128192	0.132962	0.118912	0.2992	0.148785	0.0428606	0.108747	0.0304089	0.0945411	0.223178	0.145548	0.223318	0.130767	0.0252619	0.325753	0.0299869	0.119575	0.0631054	0.131195	0.263123	0.562953	0.153501	0.533202	0.217458	0.14141	0.0399905	0.249289	0.0443926	0.0342843	0.406424	0.0319579	0.16112	0.13768	0.20337	0.268789	0.073834	0.067371	0.0545121	0.778465	0.046456	0.0402941	0.0339373	0.0304802	0.181792	0.210147	0.032315	0.0741971	0.352333	0.690463	0.117508	0.0551772	0.45224	0.704827	0.706245	0.16668	0.186111	0.236756	0.0690699	0.416636	0.654518	0.0747832	0.671422	0.688068	0.0303322	0.19968	0.0875766	0.103713	0.324258	0.200571	0.474032	0.659006	0.0355644	0.591275	0.0408835	0.101445	0.114261
chr10-102893925-102894342	0.105025	0.230392	0.201595	0.0567548	0.689005	0.411117	0.0811328	0.244003	0.0874197	0.113514	0.82138	0.0785273	0.0925824	0.293197	0.0622591	0.615391	0.118775	0.355663	0.592513	0.0735197	0.123436	0.142381	0.0322594	0.0903481	0.0824904	0.0780737	0.102734	0.0654222	0.124425	0.11815	0.446726	0.0914208	0.0788187	0.177474	0.0787727	0.0715538	0.10745	0.066409	0.222899	0.3396	0.13216	0.128611	0.0791529	0.157079	0.0696585	0.81387	0.105548	0.231348	0.0658691	0.0657776	0.38836	0.599535	0.121946	0.063275	0.488427	0.550723	0.0572015	0.0727941	0.0778029	0.580102	0.28199	0.140312	0.637353	0.559117	0.143362	0.0967171	0.368664	0.682333	0.279038	0.613377	0.0955924	0.219764	0.0584827	0.107809	0.0608135	0.268063	0.0535976	0.320504	0.152261	0.239731	0.0518282	0.0672601	0.0649522
chr16-86609422-86610230	0.376138	0.493194	0.607067	0.765268	0.74636	0.621602	0.245531	0.539878	0.666196	0.434094	0.862388	0.77487	0.641608	0.161285	0.789851	0.423035	0.758206	0.150456	0.547128	0.767005	0.785083	0.254093	0.444178	0.290788	0.533845	0.606019	0.661911	0.38649	0.256458	0.684861	0.678779	0.549386	0.637494	0.597655	0.481759	0.475498	0.601102	0.806549	0.77984	0.753917	0.849912	0.444597	0.721978	0.538997	0.0505759	0.279356	0.826388	0.626044	0.620782	0.645191	0.509387	0.512121	0.7093	0.447165	0.722931	0.0400494	0.797065	0.0726583	0.0863616	0.764757	0.751712	0.657499	0.805315	0.841205	0.732861	0.557762	0.734146	0.268471	0.64535	0.632894	0.0491532	0.851608	0.163314	0.422016	0.0807023	0.743816	0.140876	0.511944	0.82671	0.349051	0.841586	0.417413	0.581075
chr2-164204628-164205343	0.378106	0.541124	0.473826	0.76931	0.167719	0.168491	0.152263	0.0953103	0.316794	0.169707	0.293518	0.197659	0.502404	0.185328	0.282178	0.0570582	0.118435	0.170357	0.163674	0.141881	0.198802	0.12503	0.0438053	0.171031	0.229673	0.381966	0.224379	0.234889	0.663927	0.59473	0.732109	0.348062	0.239932	0.308421	0.745366	0.12381	0.23848	0.152023	0.151004	0.178907	0.162149	0.228185	0.255964	0.672554	0.227049	0.130725	0.135309	0.246753	0.404109	0.591488	0.243118	0.283169	0.226984	0.0913208	0.788153	0.619531	0.225349	0.486771	0.609862	0.146624	0.17474	0.185579	0.804016	0.191596	0.239475	0.344585	0.60943	0.146841	0.659465	0.73988	0.109295	0.883221	0.155129	0.145752	0.684402	0.463818	0.169705	0.091666	0.114129	0.183782	0.196549	0.292825	0.566631
chr5-92907851-92908392	0.289391	0.253128	0.484431	0.67374	0.257328	0.586309	0.677065	0.0557189	0.558303	0.379037	0.784997	0.664549	0.490696	0.0831295	0.429102	0.916868	0.509068	0.10115	0.517652	0.256045	0.734813	0.147688	0.436894	0.196499	0.0876736	0.431005	0.147298	0.175825	0.558414	0.223468	0.262461	0.413261	0.565898	0.0458763	0.635879	0.753078	0.499717	0.194643	0.605356	0.524846	0.0724724	0.11277	0.589748	0.20781	0.437245	0.137686	0.326398	0.525701	0.58801	0.74565	0.0438158	0.288937	0.106679	0.0964005	0.486549	0.126076	0.75307	0.483841	0.565517	0.0543994	0.684448	0.244027	0.765326	0.767578	0.552934	0.464457	0.347283	0.628022	0.0553094	0.618754	0.663138	0.878081	0.302638	0.0765188	0.79769	0.634861	0.33872	0.0615559	0.165547	0.27019	0.713105	0.433269	0.361406
chr1-40105079-40105764	0.176136	0.341884	0.0662605	0.730575	0.0617246	0.205906	0.0531982	0.0643947	0.368149	0.0697682	0.508778	0.382247	0.0670087	0.195079	0.0564801	0.0924577	0.0355371	0.105004	0.049144	0.124859	0.771539	0.111217	0.0337682	0.122083	0.0584731	0.0731601	0.058026	0.0558997	0.0774232	0.0757781	0.0799443	0.516183	0.563855	0.170917	0.0971679	0.0646107	0.102935	0.0874835	0.581951	0.240902	0.0772996	0.055599	0.53919	0.13973	0.156916	0.0501576	0.0937543	0.37322	0.112028	0.0456167	0.0597641	0.254982	0.0809621	0.332899	0.0509696	0.0695913	0.04469	0.160114	0.0798004	0.0560626	0.0401825	0.142468	0.738448	0.749037	0.213438	0.0725807	0.43639	0.0759988	0.0623117	0.678143	0.0383831	0.847623	0.112339	0.151976	0.500673	0.405089	0.0510536	0.0958981	0.0372341	0.169439	0.0753736	0.089005	0.416996
chr8-81478172-81478334	0.375561	0.497651	0.470473	0.690216	0.189685	0.0590263	0.694851	0.786436	0.65544	0.539358	0.85111	0.563962	0.623185	0.770713	0.0780372	0.0471465	0.0443871	0.564433	0.64961	0.599959	0.764855	0.0788177	0.421383	0.388559	0.0905111	0.588261	0.164095	0.0874294	0.64964	0.714658	0.662013	0.159797	0.574016	0.394995	0.738071	0.0773042	0.351747	0.105023	0.715641	0.0741976	0.113371	0.507248	0.32563	0.672471	0.223663	0.772238	0.316189	0.147367	0.120855	0.828773	0.52449	0.610701	0.0914082	0.66525	0.395382	0.242534	0.591937	0.483488	0.741918	0.806539	0.366589	0.689509	0.842622	0.498561	0.267166	0.510893	0.388148	0.704644	0.297286	0.618342	0.0656355	0.867414	0.0744757	0.769404	0.815593	0.0683909	0.552578	0.529651	0.0463392	0.524987	0.451324	0.479877	0.597532
chr17-71744725-71744924	0.71826	0.348309	0.793677	0.395213	0.664156	0.382525	0.37512	0.898518	0.298237	0.815196	0.921038	0.351361	0.434946	0.774191	0.160821	0.0835318	0.738573	0.429239	0.725348	0.17067	0.169749	0.522219	0.400115	0.510343	0.341441	0.637763	0.729418	0.773985	0.325026	0.692296	0.522684	0.418346	0.282205	0.180264	0.365846	0.0678585	0.440914	0.405953	0.640107	0.236087	0.271298	0.514747	0.282756	0.621763	0.391515	0.898203	0.170581	0.353003	0.210794	0.0783745	0.938605	0.897816	0.299527	0.158879	0.639891	0.869393	0.291547	0.236378	0.749584	0.888661	0.774709	0.745	0.812615	0.255233	0.296813	0.397649	0.763948	0.379734	0.558972	0.887589	0.0979949	0.12792	0.191843	0.547188	0.631246	0.509643	0.610788	0.908278	0.368037	0.879262	0.0789364	0.355724	0.348148
chr6-3053528-3053904	0.428542	0.708558	0.27443	0.78545	0.486752	0.535004	0.298063	0.693162	0.299613	0.221139	0.850862	0.600573	0.710696	0.43841	0.412909	0.779862	0.136692	0.371096	0.25649	0.287781	0.120994	0.489728	0.0372303	0.241451	0.244649	0.55032	0.296371	0.397533	0.399419	0.528308	0.702324	0.54582	0.58974	0.360566	0.809532	0.0847816	0.422987	0.114766	0.754923	0.47049	0.473581	0.568726	0.775695	0.370752	0.536904	0.411655	0.288027	0.582321	0.301482	0.746834	0.818314	0.648761	0.393553	0.48854	0.633741	0.753666	0.176294	0.566929	0.201099	0.562335	0.280709	0.475548	0.857593	0.702325	0.13858	0.646311	0.369425	0.780013	0.322186	0.815645	0.372541	0.753882	0.404519	0.424204	0.567438	0.725106	0.631761	0.548105	0.145513	0.735443	0.172066	0.445234	0.452509
chr17-70113514-70114623	0.276054	0.532744	0.0803207	0.675234	0.0663656	0.422516	0.256587	0.289874	0.35402	0.0637063	0.817944	0.235477	0.506148	0.264213	0.200667	0.848459	0.0689759	0.152738	0.453727	0.47196	0.748805	0.173217	0.0874655	0.278197	0.409235	0.528889	0.0667831	0.0616858	0.297448	0.549204	0.589727	0.322013	0.510325	0.0609039	0.159924	0.0622945	0.0994485	0.279446	0.386429	0.0524262	0.801887	0.349773	0.394751	0.383969	0.155097	0.141889	0.124468	0.27138	0.43943	0.519862	0.0707105	0.606436	0.156277	0.113759	0.268433	0.203995	0.13916	0.44847	0.724802	0.231927	0.301572	0.520587	0.717849	0.401482	0.0548548	0.270402	0.105562	0.62332	0.53686	0.601623	0.219585	0.849925	0.332437	0.0679675	0.802369	0.110269	0.0608278	0.140921	0.0804437	0.222188	0.295782	0.293638	0.447024
chr17-79315848-79316841	0.390613	0.136135	0.58966	0.663571	0.654757	0.751195	0.725484	0.0488611	0.686344	0.468191	0.723456	0.592528	0.484744	0.147489	0.672398	0.14777	0.599452	0.516911	0.502398	0.460742	0.498721	0.0877207	0.457193	0.582133	0.215881	0.279422	0.381914	0.477105	0.394431	0.171356	0.723351	0.542764	0.630196	0.615291	0.0803427	0.0437247	0.590211	0.69593	0.669939	0.198481	0.500396	0.360456	0.606434	0.602368	0.523976	0.0366798	0.771048	0.629892	0.666063	0.76642	0.337577	0.0847183	0.429568	0.868207	0.377773	0.58211	0.229955	0.269259	0.329197	0.0406517	0.714271	0.0736653	0.571927	0.878361	0.528251	0.530783	0.072329	0.308455	0.178556	0.220279	0.458932	0.676046	0.596714	0.420146	0.495205	0.766498	0.113035	0.093491	0.219249	0.334838	0.582716	0.545891	0.442427
chr1-3078839-3079212	0.732015	0.497243	0.423494	0.251661	0.893769	0.378606	0.473056	0.378453	0.641482	0.48409	0.972779	0.348921	0.446727	0.929916	0.264892	0.856008	0.492466	0.608111	0.718632	0.355668	0.936804	0.309973	0.0403927	0.604638	0.75459	0.389139	0.895682	0.604638	0.634574	0.458606	0.389372	0.616001	0.426336	0.885053	0.277562	0.158643	0.833327	0.275362	0.302928	0.932322	0.51845	0.743244	0.445439	0.648704	0.602932	0.322281	0.869756	0.917843	0.327817	0.191439	0.964479	0.71405	0.348348	0.132476	0.619923	0.910406	0.458353	0.373938	0.308378	0.905443	0.742427	0.33268	0.740642	0.979913	0.398528	0.665648	0.715537	0.302221	0.806273	0.964673	0.198588	0.44726	0.315068	0.890562	0.0773317	0.605327	0.494737	0.733293	0.423091	0.924265	0.291247	0.865791	0.45019
chr5-174158654-174159294	0.33496	0.446419	0.649389	0.771174	0.417541	0.408278	0.587742	0.146824	0.655367	0.625385	0.871455	0.689156	0.573159	0.71532	0.160077	0.892324	0.304365	0.541172	0.626809	0.582512	0.82467	0.581356	0.891208	0.708943	0.20155	0.231381	0.527035	0.117112	0.192392	0.446759	0.146877	0.400918	0.652608	0.754824	0.0368317	0.732115	0.551827	0.719828	0.480189	0.745684	0.838751	0.414827	0.727084	0.337953	0.0628387	0.854632	0.177144	0.352814	0.451925	0.0301069	0.908345	0.723386	0.227012	0.843063	0.405319	0.708507	0.8312	0.621216	0.732584	0.676968	0.525734	0.053891	0.784737	0.694154	0.674771	0.107478	0.74223	0.304359	0.589049	0.529353	0.590509	0.913325	0.034743	0.345754	0.516222	0.681365	0.426692	0.479116	0.254014	0.437467	0.814922	0.466246	0.631836
chr3-148804541-148804978	0.54551	0.378546	0.378037	0.407969	0.260374	0.492832	0.397057	0.506596	0.462334	0.266914	0.614753	0.51827	0.425998	0.57606	0.343984	0.57256	0.195611	0.508826	0.268053	0.239782	0.438452	0.602881	0.0408379	0.476319	0.363409	0.481882	0.373978	0.442972	0.320151	0.555634	0.64666	0.574288	0.622692	0.360335	0.106829	0.199109	0.460248	0.186103	0.259055	0.472581	0.588583	0.489381	0.462793	0.635208	0.453367	0.503518	0.461741	0.571868	0.298235	0.257826	0.319819	0.529223	0.289658	0.349609	0.743745	0.505045	0.267736	0.225773	0.611647	0.561268	0.40899	0.566618	0.23699	0.641043	0.323494	0.355685	0.324947	0.419538	0.538046	0.436517	0.367028	0.783356	0.545354	0.255589	0.646958	0.256383	0.325801	0.477739	0.14257	0.410182	0.454639	0.42452	0.418757
chr12-29376421-29376872	0.769681	0.630715	0.565347	0.155499	0.871367	0.685812	0.158728	0.55436	0.823864	0.836527	0.265306	0.903529	0.337844	0.697071	0.167458	0.564805	0.197732	0.574214	0.647088	0.21656	0.60539	0.18228	0.0787767	0.491764	0.47918	0.556565	0.648697	0.325527	0.230587	0.642031	0.264186	0.727184	0.626974	0.210711	0.177237	0.375379	0.469295	0.875275	0.198363	0.843137	0.115482	0.389062	0.254434	0.255525	0.259014	0.178952	0.494771	0.408202	0.718002	0.0945867	0.403137	0.291057	0.267644	0.863121	0.13373	0.841343	0.363747	0.205642	0.370993	0.892448	0.24009	0.470122	0.102696	0.0837314	0.703126	0.362659	0.381147	0.299862	0.560377	0.337822	0.146333	0.0793064	0.305648	0.182475	0.133177	0.245189	0.61689	0.836651	0.100167	0.522714	0.887497	0.334398	0.696813
chr12-22528586-22528629	0.894294	0.804855	0.59249	0.503263	0.76382	0.89673	0.655187	0.844786	0.887653	0.512083	0.797225	0.862005	0.431957	0.79373	0.388895	0.819821	0.211576	0.873067	0.371211	0.25126	0.805346	0.403331	0.380318	0.890657	0.686217	0.469327	0.819456	0.604289	0.402032	0.441146	0.242211	0.866953	0.42011	0.821606	0.178648	0.184288	0.640221	0.34557	0.364574	0.860163	0.154963	0.391648	0.459547	0.219938	0.382124	0.153884	0.185116	0.893178	0.803685	0.647648	0.876637	0.875607	0.354722	0.643327	0.544685	0.892967	0.144463	0.181075	0.71018	0.760702	0.140149	0.822028	0.879616	0.91534	0.678711	0.556258	0.855997	0.292533	0.530444	0.415204	0.138944	0.8498	0.761828	0.159172	0.835189	0.733732	0.509695	0.293389	0.120067	0.77197	0.867921	0.441001	0.454143
chr6-28501531-28501916	0.784065	0.828167	0.759131	0.213879	0.512766	0.367973	0.333001	0.911535	0.723337	0.567906	0.835412	0.426339	0.430055	0.672935	0.260607	0.914463	0.615228	0.631673	0.88615	0.63973	0.42404	0.752974	0.142015	0.576349	0.457728	0.422203	0.773261	0.761061	0.584541	0.34625	0.561342	0.592345	0.61858	0.565605	0.57302	0.780509	0.673352	0.4395	0.303268	0.761666	0.285438	0.78371	0.381238	0.672903	0.489979	0.924544	0.431008	0.465134	0.392876	0.0829688	0.729283	0.918996	0.294223	0.230766	0.450024	0.909725	0.357434	0.5722	0.656371	0.85763	0.851977	0.722595	0.91788	0.501289	0.685333	0.547493	0.739684	0.377021	0.7162	0.928817	0.367855	0.581681	0.454427	0.678182	0.638317	0.746183	0.679186	0.793825	0.635242	0.699867	0.392537	0.501881	0.465074
chr5-115697214-115697588	0.640141	0.796802	0.758862	0.57009	0.390461	0.60403	0.295831	0.257651	0.469268	0.316478	0.889102	0.617318	0.748041	0.216864	0.734265	0.905053	0.297129	0.49518	0.734407	0.384774	0.89447	0.241565	0.436799	0.816565	0.478387	0.828788	0.903234	0.845634	0.392261	0.748505	0.862522	0.660198	0.60997	0.201151	0.56034	0.22352	0.700872	0.595174	0.643977	0.329325	0.25749	0.402819	0.749042	0.36605	0.540553	0.181264	0.301173	0.611593	0.831284	0.169334	0.0875628	0.547794	0.520551	0.183726	0.643183	0.509844	0.446503	0.524004	0.79102	0.66018	0.342138	0.284013	0.174254	0.92219	0.301014	0.862038	0.896271	0.425652	0.871009	0.468844	0.23111	0.908628	0.876851	0.35175	0.515905	0.300241	0.396503	0.185124	0.219532	0.379843	0.389471	0.571894	0.79239
chr1-157164556-157164796	0.326894	0.171794	0.454273	0.104968	0.812313	0.124362	0.47739	0.174815	0.21802	0.111509	0.901133	0.132023	0.302249	0.537679	0.125115	0.932354	0.647004	0.536984	0.688856	0.140026	0.152351	0.549327	0.0618221	0.154344	0.118088	0.327675	0.727703	0.245624	0.817464	0.718044	0.125339	0.151536	0.158136	0.299465	0.384991	0.160089	0.338858	0.113216	0.286366	0.188224	0.139793	0.237679	0.192514	0.155879	0.174066	0.766595	0.2166	0.15604	0.303025	0.148177	0.536664	0.191675	0.134324	0.224572	0.747246	0.497894	0.10074	0.111038	0.0850138	0.551959	0.804372	0.138621	0.530637	0.408773	0.12853	0.134674	0.270461	0.746449	0.48011	0.813419	0.275592	0.141026	0.126709	0.13659	0.641235	0.758345	0.25577	0.203004	0.0926204	0.765482	0.224872	0.161015	0.156805
chr7-82286378-82286499	0.892206	0.760742	0.402221	0.261769	0.924054	0.419739	0.290713	0.929358	0.593892	0.918656	0.658733	0.871672	0.364286	0.724673	0.268435	0.942588	0.475245	0.901899	0.369804	0.308512	0.255434	0.704061	0.448178	0.85885	0.557142	0.35086	0.782875	0.580493	0.543984	0.858536	0.423292	0.652329	0.33959	0.690707	0.331604	0.145495	0.631609	0.93633	0.265367	0.269535	0.302082	0.818738	0.399104	0.717383	0.390315	0.878932	0.611761	0.485545	0.252618	0.14871	0.943458	0.924697	0.314763	0.528347	0.490538	0.932287	0.452362	0.300848	0.560596	0.941222	0.891502	0.769145	0.914747	0.366187	0.554074	0.399006	0.737914	0.243561	0.808553	0.91957	0.168789	0.294508	0.819342	0.844565	0.852046	0.808381	0.691098	0.903631	0.32559	0.689847	0.400814	0.295008	0.503599
chr8-145162905-145163136	0.731003	0.619981	0.413328	0.236185	0.815348	0.886104	0.758969	0.354472	0.334307	0.30714	0.75952	0.858245	0.341649	0.52301	0.377358	0.864425	0.208622	0.578323	0.630706	0.59878	0.299436	0.261655	0.144295	0.455849	0.490027	0.443042	0.655211	0.522549	0.603739	0.319402	0.202691	0.444436	0.840155	0.183012	0.287535	0.135913	0.789269	0.428131	0.350483	0.190499	0.611889	0.42874	0.597576	0.362324	0.527457	0.238116	0.535857	0.906397	0.256969	0.448257	0.0582645	0.809459	0.494864	0.574907	0.146844	0.445871	0.165354	0.324074	0.188078	0.599071	0.813537	0.905383	0.131728	0.90003	0.570974	0.251257	0.207967	0.303549	0.670461	0.792004	0.19753	0.348589	0.281321	0.236863	0.103208	0.865026	0.366369	0.570204	0.137851	0.372458	0.146098	0.519155	0.563381
chr17-80866063-80866232	0.73075	0.834631	0.886718	0.59257	0.36341	0.612492	0.886275	0.194117	0.701591	0.380978	0.127973	0.380504	0.791385	0.3018	0.802961	0.753522	0.876461	0.615918	0.320067	0.696223	0.349605	0.267955	0.155948	0.701401	0.450212	0.60062	0.893036	0.822625	0.754722	0.844413	0.875492	0.820557	0.717256	0.791786	0.610548	0.770874	0.76934	0.502455	0.820041	0.257696	0.466469	0.727677	0.618408	0.867707	0.803917	0.831934	0.184184	0.6123	0.664451	0.848646	0.399871	0.311493	0.755728	0.178558	0.729753	0.903379	0.590602	0.581739	0.584957	0.869114	0.822265	0.292615	0.147028	0.917098	0.587545	0.695293	0.783409	0.411278	0.794268	0.26259	0.8505	0.116503	0.478793	0.860036	0.584219	0.883121	0.821025	0.849937	0.855791	0.892753	0.733556	0.86451	0.747226
chr7-553412-553810	0.647835	0.651479	0.770658	0.732515	0.451389	0.403176	0.27769	0.418594	0.715807	0.5868	0.711824	0.323798	0.697716	0.364137	0.759404	0.898586	0.802988	0.625033	0.753949	0.765414	0.802063	0.401603	0.0959652	0.364897	0.71969	0.441527	0.770301	0.516281	0.343551	0.760991	0.839841	0.729773	0.409601	0.312906	0.467418	0.301513	0.25759	0.563254	0.726768	0.303883	0.350862	0.661343	0.434658	0.819534	0.472283	0.876694	0.328408	0.515859	0.529736	0.851754	0.388406	0.589841	0.595873	0.22405	0.836558	0.767518	0.50731	0.575066	0.540643	0.853569	0.663959	0.35839	0.742827	0.218738	0.240424	0.734837	0.842205	0.51713	0.753813	0.822381	0.637806	0.435746	0.216832	0.778013	0.470184	0.451628	0.719407	0.86374	0.849947	0.270613	0.337143	0.839019	0.611612
chr6-32022929-32023527	0.768143	0.432857	0.841347	0.199518	0.657901	0.527538	0.575311	0.846394	0.654649	0.769304	0.752565	0.727676	0.62993	0.871536	0.218222	0.719506	0.476154	0.78863	0.706668	0.512753	0.331977	0.658917	0.553748	0.664179	0.455124	0.705103	0.776349	0.867773	0.668737	0.702895	0.444057	0.602475	0.536037	0.803071	0.318638	0.271228	0.837556	0.643024	0.592163	0.763778	0.685367	0.744788	0.531269	0.698516	0.49859	0.809331	0.383032	0.474604	0.485629	0.251105	0.800466	0.72953	0.273948	0.502036	0.767009	0.858481	0.653204	0.345925	0.665676	0.839772	0.830965	0.773198	0.752992	0.688201	0.432223	0.701731	0.757695	0.719917	0.794308	0.867825	0.230619	0.565232	0.530933	0.796043	0.582135	0.71469	0.727155	0.797196	0.312041	0.854329	0.534059	0.515265	0.40279
chr22-38965745-38965934	0.0846335	0.560274	0.0447777	0.139909	0.0353616	0.458869	0.279556	0.0590593	0.431565	0.0257461	0.813144	0.0393207	0.357658	0.0598505	0.0440281	0.872855	0.0202879	0.0386571	0.142214	0.0287866	0.772071	0.102871	0.0208717	0.0483067	0.03518	0.368656	0.0300604	0.0335185	0.0472001	0.488138	0.613707	0.0738258	0.368872	0.0375136	0.213841	0.0272285	0.0352891	0.0275888	0.0518848	0.0324304	0.0939409	0.0501616	0.391978	0.115327	0.0351185	0.0542713	0.0277578	0.35881	0.0466791	0.473292	0.579183	0.304604	0.0377911	0.183182	0.034919	0.039539	0.0296346	0.0698329	0.0317908	0.0336664	0.0574	0.164183	0.714461	0.752306	0.0595645	0.510291	0.0315102	0.654307	0.033816	0.739194	0.0230683	0.808267	0.0371399	0.690738	0.257777	0.0367446	0.265713	0.0306942	0.0314621	0.560526	0.0309452	0.024067	0.307681
chr11-66824138-66824650	0.207498	0.249117	0.113498	0.678776	0.128587	0.0884238	0.085486	0.101902	0.0982121	0.0919374	0.788884	0.110415	0.570312	0.0821033	0.174138	0.77142	0.104825	0.0963139	0.479044	0.274264	0.0730234	0.177177	0.0314675	0.102749	0.133325	0.10308	0.154584	0.111132	0.339506	0.558109	0.395945	0.110041	0.270671	0.0711886	0.0870953	0.102264	0.400895	0.118626	0.46028	0.0997283	0.149063	0.0920067	0.157214	0.100912	0.290894	0.120345	0.233891	0.161875	0.0975758	0.237884	0.0939346	0.654316	0.305124	0.123727	0.0794856	0.0891433	0.0631074	0.394174	0.420135	0.0636727	0.0852822	0.0811414	0.0992154	0.71845	0.0844466	0.111567	0.0906395	0.643045	0.549487	0.658298	0.0921239	0.82885	0.115183	0.101115	0.360322	0.140717	0.0994443	0.239162	0.0826882	0.085435	0.112372	0.471076	0.44726
chr6-901022-901310	0.757964	0.348412	0.739863	0.600658	0.533966	0.851751	0.642621	0.453758	0.409784	0.392082	0.816522	0.682781	0.372504	0.582674	0.200053	0.214089	0.444612	0.639128	0.835552	0.508255	0.69814	0.497124	0.0493686	0.421875	0.40925	0.473094	0.791599	0.731031	0.702341	0.543938	0.826615	0.643958	0.511995	0.561707	0.88921	0.207592	0.576182	0.512285	0.719659	0.351656	0.53568	0.634335	0.572238	0.438893	0.578984	0.341627	0.359038	0.523108	0.391822	0.853598	0.85499	0.298743	0.221222	0.843568	0.608638	0.89552	0.40536	0.56101	0.75414	0.385886	0.878509	0.628135	0.90364	0.230438	0.231341	0.555234	0.700403	0.811086	0.829626	0.566658	0.735667	0.921799	0.419386	0.80874	0.667046	0.751785	0.793245	0.366271	0.265788	0.900314	0.361398	0.722137	0.416368
chr6-27258466-27259237	0.207174	0.354786	0.241475	0.0471454	0.412959	0.12962	0.105245	0.261069	0.235744	0.225609	0.719495	0.0901076	0.130253	0.265157	0.143687	0.858887	0.161101	0.191057	0.471083	0.0779245	0.142955	0.0621857	0.125531	0.305477	0.0825463	0.105335	0.269965	0.253481	0.188201	0.0708145	0.326417	0.149426	0.190051	0.327471	0.103814	0.259029	0.137619	0.0756742	0.144994	0.47259	0.127908	0.44402	0.0922714	0.478093	0.146727	0.739423	0.132649	0.141719	0.116022	0.0971795	0.558505	0.352241	0.103178	0.0647187	0.245438	0.437171	0.150582	0.059713	0.230554	0.542579	0.20074	0.456881	0.751893	0.483946	0.604266	0.0901621	0.34896	0.28067	0.625232	0.448092	0.148113	0.335228	0.183167	0.198287	0.228822	0.535262	0.211005	0.539249	0.221379	0.213315	0.0954254	0.157167	0.111775
chr7-73894573-73895278	0.481527	0.41956	0.66211	0.310629	0.208727	0.353941	0.745009	0.126762	0.689939	0.102343	0.124011	0.134143	0.41882	0.14677	0.292531	0.169329	0.10889	0.165185	0.362271	0.431415	0.113328	0.150132	0.0571302	0.606441	0.237182	0.242517	0.690205	0.509573	0.650469	0.332685	0.149501	0.564923	0.318426	0.0923275	0.157834	0.107137	0.61667	0.413844	0.669314	0.454086	0.114218	0.175467	0.43563	0.208932	0.595672	0.085172	0.578049	0.642781	0.337578	0.79402	0.121861	0.207255	0.364782	0.777827	0.0753502	0.133895	0.605521	0.344728	0.287685	0.134938	0.571242	0.170442	0.260898	0.836495	0.399495	0.357613	0.486014	0.556408	0.25557	0.166458	0.142654	0.126082	0.352633	0.72351	0.138578	0.128177	0.587176	0.219705	0.106951	0.168987	0.679411	0.676448	0.582464
chr8-42356637-42356871	0.507069	0.531679	0.570231	0.0586468	0.224516	0.438138	0.825389	0.37059	0.20431	0.149609	0.056146	0.695956	0.528711	0.0512872	0.835141	0.0323611	0.252754	0.29706	0.34024	0.664878	0.0415734	0.117134	0.496259	0.361576	0.147297	0.538282	0.499864	0.600106	0.685983	0.403969	0.514499	0.654148	0.414977	0.121746	0.782676	0.843995	0.60637	0.421831	0.482136	0.318939	0.0726265	0.322744	0.528171	0.686473	0.182469	0.0505727	0.859661	0.595958	0.673384	0.65628	0.819265	0.0991654	0.489267	0.827217	0.195223	0.119751	0.098552	0.0859185	0.711639	0.267438	0.778849	0.273543	0.0790899	0.866618	0.0644422	0.549092	0.102586	0.679796	0.0921083	0.166527	0.0904572	0.852704	0.625427	0.611257	0.180007	0.117413	0.495043	0.741019	0.08039	0.22586	0.813596	0.566794	0.366899
chr6-26305371-26305472	0.386146	0.686603	0.0921953	0.671772	0.0439506	0.0744816	0.125181	0.878498	0.0654486	0.425715	0.734142	0.324652	0.0602017	0.782563	0.087248	0.0660072	0.0776546	0.0514588	0.176391	0.379967	0.357496	0.052183	0.0320511	0.0907355	0.354255	0.716976	0.729705	0.429031	0.515851	0.777524	0.717802	0.269312	0.10569	0.0369782	0.675372	0.403419	0.315556	0.032107	0.692687	0.475657	0.378371	0.476329	0.178867	0.0430373	0.439586	0.136515	0.631543	0.030428	0.0760223	0.0586217	0.0527291	0.314064	0.547644	0.0563037	0.48741	0.0705858	0.0579044	0.140638	0.0706358	0.903516	0.0676721	0.0651252	0.892685	0.104513	0.0795668	0.598146	0.0439125	0.812746	0.0494596	0.0709085	0.0406244	0.821395	0.505644	0.0708582	0.872393	0.221441	0.0382072	0.134567	0.0420734	0.405258	0.271982	0.0503327	0.420808
chr1-2099468-2100232	0.750245	0.391144	0.533728	0.157545	0.580959	0.304616	0.331168	0.740462	0.709984	0.620039	0.770676	0.449563	0.516792	0.774002	0.143605	0.714473	0.432181	0.783181	0.618781	0.27226	0.127122	0.71698	0.726426	0.614494	0.495663	0.418957	0.713031	0.613131	0.610847	0.83673	0.488473	0.710285	0.434228	0.70073	0.44338	0.115301	0.60038	0.382841	0.436293	0.689043	0.465722	0.688927	0.453629	0.596764	0.426081	0.84603	0.292661	0.457529	0.256011	0.185201	0.863223	0.612612	0.22319	0.410118	0.526109	0.841135	0.262145	0.2092	0.383098	0.886123	0.646648	0.657654	0.761224	0.449158	0.468699	0.50327	0.733419	0.553665	0.693397	0.808187	0.32376	0.574562	0.459613	0.651038	0.500923	0.637237	0.481545	0.778137	0.447229	0.762274	0.376905	0.472328	0.334686
chr2-241496830-241497554	0.199066	0.0601183	0.137998	0.118534	0.0658234	0.155385	0.0775018	0.0389372	0.0774849	0.0465512	0.829783	0.612833	0.328169	0.0223853	0.195104	0.146433	0.0484218	0.181133	0.118725	0.261404	0.797641	0.0256116	0.0216434	0.10419	0.103657	0.0543044	0.0879282	0.0632199	0.142336	0.136766	0.0905723	0.145213	0.544777	0.0489391	0.0518004	0.0304882	0.18149	0.0376905	0.162961	0.196518	0.0382136	0.10265	0.358812	0.0755181	0.390964	0.0253551	0.0839393	0.324403	0.0688023	0.113501	0.0298885	0.0666199	0.0814392	0.117315	0.0567312	0.159248	0.027354	0.0553415	0.637818	0.0221723	0.466266	0.0445719	0.559439	0.781786	0.137715	0.0979946	0.115037	0.269304	0.0891562	0.724675	0.048753	0.741438	0.114201	0.0442647	0.843275	0.230442	0.0597364	0.0296379	0.0369749	0.123626	0.267456	0.187071	0.100638
chr7-27265004-27265522	0.344271	0.289797	0.361967	0.097074	0.140523	0.118796	0.432064	0.0753094	0.11841	0.412091	0.832937	0.139831	0.136461	0.671032	0.0769896	0.0560438	0.611863	0.173345	0.107742	0.0953769	0.0715917	0.103291	0.507768	0.143682	0.120248	0.308469	0.125536	0.261337	0.524799	0.701616	0.537563	0.241657	0.160668	0.20172	0.474801	0.189583	0.529753	0.0847714	0.145427	0.199762	0.0852668	0.233132	0.60559	0.636603	0.375585	0.524022	0.455443	0.288128	0.453764	0.362814	0.855747	0.257338	0.176931	0.210242	0.278325	0.587093	0.440767	0.429562	0.203197	0.340662	0.445223	0.0595339	0.582381	0.465429	0.0616446	0.541789	0.106853	0.675982	0.120634	0.693326	0.077107	0.86954	0.0749549	0.701961	0.702097	0.688645	0.392156	0.109555	0.29548	0.604147	0.124368	0.134553	0.260135
chr6-165715240-165715757	0.783029	0.349854	0.696135	0.701522	0.576269	0.401581	0.474858	0.89753	0.900881	0.846213	0.555825	0.414387	0.580611	0.33642	0.189177	0.917676	0.410958	0.628825	0.443586	0.279368	0.744565	0.861824	0.289463	0.670873	0.391073	0.312175	0.831821	0.604732	0.634365	0.802149	0.397265	0.551594	0.450109	0.600895	0.405865	0.181612	0.689185	0.350252	0.293845	0.338959	0.817117	0.756011	0.490684	0.710353	0.367061	0.619891	0.212722	0.456632	0.353236	0.162544	0.893739	0.655451	0.26615	0.201827	0.774063	0.823742	0.351685	0.478781	0.480875	0.895631	0.784459	0.790716	0.83131	0.169808	0.287322	0.543968	0.838578	0.61878	0.83942	0.883696	0.192981	0.509483	0.305254	0.849292	0.566016	0.584571	0.813961	0.8611	0.410423	0.793148	0.358143	0.528155	0.468066
chr20-4202151-4202378	0.342838	0.564207	0.558071	0.751512	0.697854	0.732368	0.311227	0.0388508	0.0680761	0.233626	0.845931	0.747895	0.5662	0.444227	0.569244	0.887546	0.742186	0.0859295	0.646114	0.648794	0.792661	0.761253	0.0263931	0.691477	0.491775	0.594344	0.669864	0.42715	0.659207	0.686157	0.724411	0.527626	0.67799	0.0325638	0.0754699	0.845534	0.548946	0.0412253	0.565095	0.157795	0.830352	0.0518621	0.66134	0.44783	0.59503	0.0339661	0.118388	0.295887	0.678509	0.865743	0.0602049	0.215206	0.0913643	0.761957	0.0811899	0.189021	0.361646	0.677573	0.720274	0.611913	0.718351	0.347389	0.494056	0.0478046	0.656577	0.570576	0.704406	0.608215	0.534679	0.715217	0.156464	0.882291	0.670046	0.276541	0.878611	0.0482588	0.550995	0.0677948	0.0728546	0.0269521	0.685495	0.672676	0.632951
chr8-22960251-22960619	0.206229	0.449301	0.334115	0.0728159	0.595668	0.281887	0.462597	0.148693	0.348323	0.261296	0.79915	0.28656	0.31766	0.447521	0.0595631	0.550625	0.48693	0.415624	0.41211	0.226881	0.0310638	0.346962	0.028385	0.183889	0.0664898	0.088332	0.539668	0.488173	0.585884	0.63874	0.368932	0.254327	0.166205	0.099659	0.306652	0.0499611	0.437344	0.0708251	0.365524	0.249102	0.112086	0.423805	0.392702	0.266634	0.238079	0.235432	0.244827	0.175531	0.0794915	0.435369	0.19747	0.186018	0.112721	0.349026	0.125872	0.634689	0.0395601	0.096642	0.475042	0.535271	0.692795	0.282285	0.423807	0.666969	0.104518	0.372431	0.459443	0.385673	0.552259	0.693736	0.213094	0.506403	0.43497	0.392312	0.456763	0.445845	0.405323	0.431776	0.0474189	0.570207	0.0721145	0.243781	0.14521
chr15-75470777-75471218	0.375905	0.349693	0.120049	0.161823	0.368158	0.5762	0.441718	0.193792	0.533442	0.336636	0.722715	0.700303	0.500941	0.674403	0.131569	0.856627	0.257847	0.413471	0.247296	0.669407	0.623065	0.114276	0.0368942	0.625409	0.309563	0.217171	0.6179	0.258185	0.58065	0.555886	0.0899356	0.434738	0.557096	0.643763	0.491832	0.584341	0.213775	0.67545	0.642154	0.432067	0.173782	0.44807	0.32755	0.193073	0.246419	0.105061	0.77787	0.506472	0.564445	0.79547	0.797457	0.517492	0.299906	0.223812	0.701189	0.49949	0.756302	0.102522	0.530083	0.0752732	0.106089	0.093821	0.669552	0.746148	0.234354	0.477771	0.55985	0.0876288	0.519653	0.621975	0.0733466	0.506602	0.226106	0.430229	0.146723	0.113033	0.262191	0.13808	0.0804917	0.383618	0.726009	0.357268	0.399416
chr2-214012-214353	0.840498	0.418486	0.666553	0.323858	0.324666	0.413846	0.832157	0.391178	0.522013	0.43506	0.940976	0.782817	0.583294	0.818388	0.313863	0.0683965	0.643326	0.687718	0.502004	0.482435	0.263656	0.557553	0.0693171	0.819353	0.740565	0.516418	0.489561	0.764294	0.59659	0.506207	0.677535	0.893643	0.56816	0.619339	0.695492	0.360006	0.623922	0.178224	0.811664	0.668508	0.3654	0.758791	0.304913	0.799644	0.571802	0.857448	0.201788	0.521951	0.413436	0.130476	0.220013	0.529617	0.270171	0.283306	0.773462	0.669545	0.61241	0.342484	0.686028	0.852548	0.72365	0.44749	0.927157	0.491482	0.566882	0.518927	0.385579	0.238084	0.794859	0.497074	0.282929	0.296224	0.373524	0.767475	0.763862	0.707257	0.496786	0.848171	0.37589	0.406798	0.460324	0.304013	0.473524
chr12-247224-247459	0.721612	0.663092	0.541234	0.261238	0.59113	0.276613	0.444363	0.811713	0.834754	0.785562	0.777978	0.414734	0.749973	0.592688	0.200068	0.865478	0.463858	0.767992	0.56387	0.251594	0.251519	0.642722	0.863738	0.555712	0.423046	0.309131	0.829937	0.693055	0.456943	0.544435	0.386828	0.831535	0.349969	0.479532	0.81583	0.213874	0.706198	0.301633	0.630203	0.881857	0.784142	0.657329	0.366926	0.380344	0.627444	0.71855	0.307812	0.42318	0.429778	0.506858	0.810432	0.52937	0.280047	0.223543	0.321808	0.832787	0.29304	0.216449	0.599148	0.70439	0.380234	0.767889	0.750943	0.466505	0.553954	0.434794	0.720023	0.408068	0.797023	0.783485	0.326438	0.297226	0.339667	0.659122	0.305605	0.358572	0.703735	0.639867	0.386423	0.790383	0.234056	0.471781	0.4421
chr17-36105064-36105517	0.212508	0.153981	0.0821173	0.0371913	0.17529	0.163295	0.348663	0.141374	0.0905404	0.063192	0.732755	0.0337227	0.162372	0.0722997	0.0332237	0.845988	0.513087	0.248404	0.459879	0.0361186	0.127295	0.290871	0.105179	0.187741	0.115695	0.23537	0.315764	0.448325	0.147004	0.248228	0.0538838	0.0773497	0.065238	0.255696	0.132167	0.0342277	0.322782	0.184791	0.234905	0.154526	0.170842	0.288672	0.0537472	0.222342	0.164779	0.734525	0.0507718	0.0808477	0.087319	0.110376	0.528084	0.34194	0.0333491	0.18513	0.547774	0.435771	0.183931	0.0322383	0.626809	0.434704	0.664524	0.266915	0.414315	0.362506	0.127647	0.109777	0.207997	0.100468	0.292426	0.495334	0.271443	0.101875	0.25957	0.254579	0.298671	0.451405	0.364947	0.22438	0.347789	0.369616	0.0321564	0.29484	0.0553708
chr16-67428155-67428898	0.377656	0.510764	0.551719	0.729259	0.240157	0.154442	0.676454	0.185229	0.16725	0.424381	0.82028	0.234323	0.609695	0.496216	0.725181	0.883045	0.633429	0.241196	0.53155	0.506269	0.685926	0.635121	0.0244106	0.264134	0.361252	0.58028	0.602342	0.471999	0.368077	0.619847	0.725256	0.339146	0.596236	0.129314	0.121411	0.285773	0.559099	0.185468	0.605172	0.188464	0.764466	0.451666	0.345812	0.296486	0.586649	0.733401	0.467689	0.353773	0.264314	0.846614	0.400886	0.729929	0.649683	0.20029	0.698128	0.684949	0.196637	0.629896	0.470242	0.715248	0.588482	0.162057	0.758152	0.774892	0.181947	0.217991	0.669144	0.645196	0.288362	0.738681	0.677597	0.854463	0.169453	0.247793	0.331142	0.209448	0.23257	0.311679	0.162175	0.520454	0.239536	0.649461	0.539133
chr19-30715575-30715645	0.252693	0.120894	0.417139	0.413278	0.216279	0.100358	0.327593	0.115774	0.330275	0.196995	0.894658	0.340764	0.315245	0.147604	0.0542659	0.25244	0.520713	0.136926	0.781041	0.155725	0.165783	0.283358	0.218368	0.145815	0.13248	0.279974	0.686216	0.145159	0.338188	0.198129	0.792929	0.53652	0.315927	0.633928	0.559898	0.153078	0.209807	0.120201	0.120416	0.411842	0.328974	0.687386	0.0714128	0.724113	0.15337	0.488709	0.482875	0.13532	0.113126	0.235795	0.252716	0.770479	0.190004	0.547346	0.49968	0.728794	0.220861	0.341368	0.709476	0.819794	0.74672	0.277944	0.889985	0.582397	0.786288	0.150393	0.250906	0.227799	0.170999	0.798998	0.788625	0.406839	0.207996	0.0752826	0.411808	0.761403	0.275354	0.402918	0.450516	0.61591	0.220582	0.114539	0.105048
chr9-96720562-96721817	0.339902	0.348783	0.385349	0.549367	0.296578	0.459418	0.718404	0.232597	0.380057	0.434489	0.454652	0.363203	0.408907	0.500536	0.198802	0.901133	0.736871	0.38632	0.668274	0.187823	0.40701	0.404458	0.118692	0.422707	0.268792	0.589706	0.40633	0.550051	0.66121	0.549417	0.418518	0.346719	0.341254	0.512389	0.257474	0.108986	0.473792	0.309647	0.390234	0.38806	0.60011	0.318403	0.343462	0.351156	0.282323	0.349579	0.169393	0.429785	0.266141	0.861293	0.472622	0.689469	0.25567	0.42921	0.3202	0.519197	0.306563	0.180279	0.390217	0.505551	0.655184	0.229062	0.761141	0.703624	0.367381	0.413259	0.590007	0.348449	0.455517	0.774232	0.314057	0.832532	0.229928	0.579662	0.71857	0.707315	0.264516	0.355179	0.286857	0.480175	0.120482	0.382949	0.249948
chr12-2903398-2903563	0.208658	0.175081	0.0688218	0.668869	0.0693562	0.0987447	0.0691301	0.16033	0.156715	0.0561492	0.905139	0.387936	0.501381	0.607602	0.267312	0.937164	0.0543309	0.483601	0.0578461	0.0671973	0.0696475	0.757413	0.035912	0.114374	0.0714758	0.309124	0.0495805	0.0974749	0.170135	0.730194	0.245013	0.100635	0.437618	0.106795	0.425971	0.0395046	0.335563	0.0534765	0.459103	0.0721311	0.381632	0.249146	0.44559	0.492182	0.265241	0.0341472	0.121626	0.319901	0.0489357	0.857862	0.0863406	0.676797	0.148658	0.416557	0.111281	0.311857	0.0535674	0.416523	0.0680917	0.0356456	0.832628	0.516125	0.749813	0.755023	0.0806505	0.490914	0.108391	0.447295	0.190611	0.719705	0.0852171	0.906621	0.606767	0.0400426	0.795487	0.461165	0.126872	0.0549055	0.0565094	0.0610769	0.0890093	0.330858	0.278742
chr1-236686564-236686804	0.562284	0.337327	0.360906	0.629743	0.198496	0.464017	0.628184	0.350009	0.466849	0.25591	0.763027	0.46983	0.355188	0.53127	0.37019	0.884815	0.128458	0.502171	0.204572	0.549236	0.561893	0.723574	0.0251659	0.521636	0.261729	0.520506	0.334825	0.291278	0.365703	0.867604	0.582785	0.41066	0.453896	0.700457	0.685634	0.0413493	0.320338	0.106219	0.386799	0.672984	0.414006	0.654125	0.207085	0.68818	0.58076	0.526523	0.228555	0.665797	0.466938	0.177224	0.722425	0.395544	0.371932	0.625756	0.419288	0.452045	0.103776	0.208637	0.391363	0.534732	0.188002	0.835017	0.764032	0.884919	0.383334	0.496938	0.826736	0.395651	0.321119	0.791959	0.255884	0.883495	0.281946	0.192228	0.646695	0.716155	0.287177	0.795311	0.117395	0.47578	0.20728	0.717869	0.32084
chr3-147129778-147129952	0.200419	0.314678	0.215247	0.141544	0.0815992	0.504177	0.403701	0.225167	0.250895	0.247694	0.0226692	0.64659	0.400373	0.730584	0.485005	0.0360903	0.640594	0.078126	0.0525388	0.354071	0.0258933	0.038762	0.0260578	0.280251	0.219697	0.333778	0.430249	0.271125	0.039612	0.0603134	0.70136	0.377844	0.550921	0.0648877	0.0189249	0.214482	0.456561	0.31979	0.578909	0.644463	0.0502613	0.421455	0.693846	0.248925	0.305551	0.648939	0.798867	0.52243	0.133821	0.0359814	0.435108	0.0705671	0.100887	0.846877	0.63124	0.400321	0.520978	0.0413431	0.0400235	0.525637	0.506588	0.0391209	0.266721	0.795404	0.705774	0.270638	0.457107	0.62817	0.0433642	0.044521	0.294043	0.36181	0.0354251	0.304484	0.0705316	0.519657	0.0645914	0.0441761	0.590504	0.498903	0.714272	0.397957	0.178488
chr1-7778234-7778321	0.861408	0.94327	0.694987	0.201106	0.956946	0.949237	0.796521	0.954273	0.753135	0.916182	0.953272	0.594841	0.291121	0.762379	0.173926	0.94882	0.361642	0.803039	0.935672	0.245729	0.90382	0.608738	0.810608	0.765456	0.647101	0.640513	0.783306	0.756143	0.385519	0.948569	0.513641	0.792191	0.350696	0.897315	0.925035	0.0902316	0.558587	0.720973	0.740356	0.705882	0.82213	0.647011	0.272343	0.41702	0.429015	0.955327	0.951116	0.535971	0.55985	0.232574	0.958317	0.888951	0.187574	0.957768	0.771575	0.954048	0.162113	0.247696	0.399064	0.942103	0.559645	0.936583	0.952927	0.953169	0.812242	0.438992	0.707416	0.303943	0.865516	0.941096	0.294005	0.336676	0.497807	0.839372	0.698181	0.836965	0.640945	0.941581	0.12777	0.94442	0.140896	0.315133	0.31417
chr9-34555042-34555109	0.698897	0.410111	0.413163	0.130137	0.24022	0.475905	0.210074	0.43825	0.836923	0.487286	0.0845147	0.201105	0.378153	0.238399	0.182907	0.0206353	0.888211	0.295462	0.301468	0.193356	0.14806	0.0881523	0.0490594	0.225589	0.281808	0.319641	0.729044	0.856507	0.875263	0.849424	0.869305	0.401906	0.702496	0.230877	0.412537	0.152264	0.248172	0.0987261	0.357294	0.169496	0.122494	0.789106	0.270234	0.692483	0.280371	0.471233	0.0909786	0.432222	0.210676	0.585747	0.111078	0.634513	0.203587	0.328529	0.858584	0.930242	0.596839	0.175083	0.582357	0.713892	0.926382	0.915716	0.887248	0.656274	0.190807	0.667444	0.900639	0.175201	0.654887	0.305324	0.565813	0.0676872	0.6674	0.644673	0.164759	0.47984	0.882901	0.136508	0.134092	0.942192	0.0721162	0.294944	0.232132
chr10-104535521-104536121	0.327343	0.321601	0.473435	0.206827	0.183686	0.116605	0.0655101	0.252336	0.263701	0.0953588	0.211644	0.0805359	0.420673	0.161574	0.588644	0.0435035	0.582369	0.317949	0.321478	0.425212	0.0669231	0.269023	0.037665	0.172578	0.128836	0.197595	0.52768	0.421172	0.303638	0.301345	0.638369	0.253237	0.282979	0.254281	0.39758	0.573112	0.26209	0.467384	0.537104	0.0669982	0.103222	0.4968	0.130577	0.59676	0.479452	0.566745	0.0843997	0.159671	0.0867096	0.687837	0.744599	0.295191	0.526111	0.104981	0.684108	0.525832	0.148324	0.216324	0.138703	0.518134	0.413638	0.180005	0.0983052	0.811799	0.0511551	0.0853607	0.502127	0.138255	0.306321	0.474923	0.602206	0.276839	0.279536	0.544263	0.507926	0.343635	0.327622	0.752531	0.409429	0.130114	0.0845044	0.547644	0.445013
chr6-32300743-32301389	0.810634	0.378775	0.714187	0.216395	0.663904	0.600043	0.255285	0.880685	0.466689	0.908102	0.917878	0.350806	0.483499	0.627368	0.259482	0.916051	0.348931	0.624684	0.796636	0.305627	0.229157	0.43743	0.484656	0.48882	0.502803	0.425879	0.817081	0.735285	0.479653	0.3684	0.511396	0.570115	0.415249	0.501237	0.176313	0.134384	0.62028	0.545411	0.326327	0.488585	0.264069	0.732839	0.352672	0.792686	0.560602	0.900884	0.288494	0.476432	0.41487	0.0618857	0.74166	0.497894	0.296381	0.138761	0.551308	0.931565	0.353991	0.362991	0.55749	0.922604	0.808379	0.789233	0.823678	0.204046	0.302992	0.540638	0.734682	0.398934	0.684882	0.893167	0.172494	0.309924	0.33976	0.777806	0.365757	0.748322	0.665507	0.878878	0.295955	0.873689	0.318422	0.525094	0.471237
chr8-1906312-1906498	0.761924	0.826882	0.525437	0.367038	0.558636	0.908315	0.910276	0.269415	0.526953	0.36309	0.766282	0.397582	0.859838	0.191201	0.845892	0.786642	0.819386	0.377601	0.708246	0.441043	0.602228	0.264687	0.719998	0.711067	0.827022	0.432488	0.909103	0.826055	0.866306	0.913257	0.647685	0.749439	0.868802	0.196808	0.693878	0.680793	0.758139	0.33552	0.842706	0.751923	0.196172	0.569643	0.755744	0.822461	0.745742	0.551059	0.880927	0.920448	0.44517	0.152196	0.728058	0.221825	0.768773	0.30739	0.515677	0.66165	0.862953	0.765696	0.72946	0.810158	0.84451	0.342314	0.0713591	0.918765	0.770914	0.840605	0.833154	0.486766	0.876764	0.180745	0.863366	0.197378	0.461992	0.604634	0.144885	0.718718	0.887256	0.885249	0.856368	0.428137	0.555295	0.905369	0.835853
chr22-48027641-48027921	0.818533	0.350018	0.484081	0.205896	0.542045	0.250575	0.707734	0.842631	0.627066	0.397344	0.826954	0.49895	0.458498	0.832591	0.247642	0.403207	0.381052	0.760736	0.314912	0.311451	0.288043	0.798761	0.435643	0.710583	0.50832	0.421397	0.863047	0.612088	0.541597	0.398995	0.636161	0.646413	0.42809	0.757102	0.445881	0.178602	0.541202	0.507181	0.230697	0.435651	0.34247	0.775954	0.336583	0.594746	0.438706	0.755188	0.230642	0.431445	0.312174	0.233268	0.882594	0.347548	0.230406	0.231555	0.482548	0.887389	0.469713	0.231847	0.515436	0.864367	0.582905	0.857357	0.729842	0.319821	0.331078	0.472027	0.845138	0.33278	0.694936	0.842427	0.366047	0.542791	0.359387	0.6351	0.659177	0.640079	0.524766	0.66917	0.178902	0.855045	0.414548	0.547305	0.374792
chr10-73976790-73976821	0.783921	0.363447	0.294044	0.246271	0.876658	0.926544	0.354424	0.520995	0.881788	0.282518	0.67597	0.927815	0.427982	0.838312	0.865327	0.930403	0.208873	0.774538	0.327591	0.413163	0.238229	0.665077	0.113029	0.843714	0.54903	0.436546	0.757775	0.549972	0.358784	0.501232	0.796337	0.817277	0.779801	0.796539	0.703986	0.135539	0.380666	0.485852	0.159435	0.284961	0.917874	0.8089	0.311764	0.452587	0.483407	0.125246	0.858457	0.865683	0.315328	0.716926	0.849269	0.281316	0.243382	0.875919	0.802281	0.929978	0.743303	0.238428	0.208948	0.309606	0.622213	0.875745	0.639565	0.931162	0.265686	0.40659	0.303826	0.317442	0.645011	0.717354	0.517338	0.898241	0.791026	0.408583	0.926072	0.916595	0.491204	0.43722	0.146485	0.812179	0.906415	0.609241	0.358429
chr15-29403333-29403393	0.849839	0.675937	0.58241	0.214395	0.548337	0.496594	0.2591	0.927481	0.919358	0.876027	0.911052	0.324449	0.793445	0.732765	0.237954	0.926621	0.326066	0.736929	0.896971	0.272741	0.252637	0.911569	0.0970648	0.798377	0.564515	0.504714	0.910057	0.882455	0.784548	0.275832	0.282759	0.795764	0.379288	0.510763	0.832372	0.10685	0.601226	0.334274	0.224654	0.928713	0.151969	0.84944	0.409772	0.869719	0.492225	0.919545	0.179193	0.807834	0.379422	0.131703	0.92117	0.919794	0.374418	0.947621	0.24595	0.918431	0.294266	0.320895	0.620669	0.930318	0.861057	0.936072	0.919237	0.326155	0.227874	0.819108	0.726885	0.263877	0.606282	0.933519	0.368257	0.160212	0.320982	0.701428	0.447945	0.562897	0.638047	0.935769	0.153081	0.883126	0.154444	0.342543	0.542022
chr1-247712110-247712591	0.366918	0.0927087	0.111133	0.0714474	0.27264	0.328468	0.246657	0.472579	0.144656	0.471417	0.60422	0.229574	0.175891	0.157731	0.176025	0.377761	0.289839	0.4982	0.252382	0.166681	0.0541858	0.48739	0.0459505	0.278084	0.229624	0.248381	0.477835	0.21083	0.22512	0.101061	0.315906	0.32813	0.245577	0.368115	0.24072	0.265118	0.301251	0.190679	0.0863856	0.23482	0.174174	0.411152	0.159964	0.315805	0.162058	0.29061	0.182747	0.133647	0.163499	0.353859	0.475337	0.206454	0.115343	0.114848	0.13688	0.629195	0.248908	0.129916	0.299791	0.632928	0.340926	0.357289	0.370684	0.51084	0.215587	0.176492	0.370942	0.0501819	0.336839	0.564616	0.0899342	0.361546	0.162548	0.328528	0.344552	0.38202	0.183495	0.690024	0.214653	0.246558	0.15358	0.312985	0.196787
chr16-66612955-66613355	0.396664	0.469078	0.470259	0.712983	0.655247	0.577551	0.682911	0.40493	0.465446	0.54226	0.824299	0.540546	0.579011	0.604624	0.71726	0.0405426	0.557036	0.398396	0.507618	0.677625	0.727398	0.589877	0.0321534	0.443835	0.544806	0.565809	0.53804	0.17681	0.654559	0.617717	0.603442	0.478848	0.57739	0.483983	0.0674414	0.284722	0.545826	0.240934	0.724501	0.609449	0.824017	0.402534	0.645848	0.639966	0.54549	0.733971	0.810423	0.586335	0.490315	0.837039	0.853115	0.637074	0.60947	0.557651	0.700451	0.637862	0.263899	0.629272	0.641458	0.649579	0.677136	0.551698	0.800212	0.794504	0.530661	0.536015	0.645438	0.610968	0.571243	0.640967	0.608044	0.875832	0.625349	0.606344	0.796058	0.638017	0.393246	0.528501	0.626803	0.486257	0.701454	0.55018	0.521831
chr17-45928578-45928784	0.0681874	0.0394405	0.410513	0.527627	0.0409318	0.0445333	0.0328774	0.0995664	0.403002	0.633274	0.772607	0.0362128	0.517558	0.280413	0.0280311	0.241671	0.677767	0.0261642	0.175503	0.0401831	0.0244307	0.285512	0.0249399	0.0293351	0.0277042	0.433775	0.492944	0.112248	0.435953	0.721526	0.730697	0.0509952	0.0733747	0.0342827	0.632641	0.0266974	0.0528099	0.0231076	0.327676	0.0280268	0.131667	0.511196	0.259137	0.121475	0.0429942	0.0221725	0.027519	0.0286604	0.0262436	0.493913	0.181605	0.549862	0.418223	0.0258849	0.735766	0.032385	0.0359536	0.612689	0.0244471	0.0273054	0.568079	0.0371598	0.763696	0.28288	0.338978	0.0228881	0.54355	0.511831	0.674362	0.749479	0.779117	0.689993	0.043229	0.471315	0.307676	0.0300602	0.404707	0.0275179	0.0564784	0.434484	0.0231002	0.0950513	0.584372
chr5-142814827-142814934	0.376803	0.593265	0.153169	0.493987	0.371593	0.190682	0.393415	0.833479	0.16484	0.268793	0.834106	0.274415	0.169715	0.77001	0.337682	0.302282	0.0987316	0.350476	0.470988	0.401006	0.740499	0.796386	0.748104	0.109676	0.22913	0.62752	0.0937923	0.194495	0.277385	0.749047	0.761386	0.571527	0.510527	0.140875	0.205602	0.19308	0.578983	0.075963	0.122212	0.128317	0.455147	0.770076	0.35937	0.261215	0.294387	0.849721	0.0559618	0.106259	0.179828	0.243091	0.898927	0.597916	0.392021	0.680015	0.713059	0.834812	0.116465	0.175867	0.545249	0.921765	0.183668	0.194599	0.847384	0.286951	0.172983	0.509947	0.309882	0.328489	0.362598	0.892247	0.175122	0.938626	0.730434	0.860663	0.739027	0.0981202	0.295075	0.883598	0.0975395	0.638478	0.644115	0.124671	0.512146
chr2-85106954-85107488	0.190478	0.413803	0.34878	0.694917	0.0410158	0.280145	0.0373433	0.0386689	0.100264	0.0443191	0.0613946	0.0677378	0.0997141	0.278677	0.0838703	0.0372899	0.419854	0.1335	0.406006	0.0711029	0.0964191	0.164681	0.0239146	0.0668279	0.0480147	0.310812	0.175645	0.0732998	0.534516	0.371393	0.605058	0.0894364	0.272755	0.105918	0.413959	0.049998	0.167609	0.0838218	0.395583	0.0702204	0.0667154	0.139356	0.243699	0.170067	0.164305	0.353685	0.081651	0.203116	0.0668792	0.547499	0.147253	0.0710824	0.0759411	0.478583	0.15178	0.307714	0.0406255	0.123023	0.0350674	0.711754	0.610831	0.0469365	0.0492355	0.425179	0.0401151	0.0687451	0.261799	0.157196	0.2546	0.656418	0.3933	0.759924	0.0625567	0.512072	0.448884	0.297431	0.106998	0.244988	0.0533765	0.496556	0.10283	0.220472	0.133352
chr6-10398494-10398754	0.390659	0.336212	0.446177	0.751929	0.766233	0.616514	0.712647	0.811708	0.234672	0.613901	0.892237	0.328218	0.635557	0.807039	0.524948	0.865008	0.672054	0.558819	0.549072	0.152545	0.500805	0.758845	0.408281	0.666322	0.242183	0.0786728	0.573338	0.408662	0.669266	0.704566	0.673937	0.602563	0.45257	0.323871	0.746148	0.0441942	0.703742	0.445023	0.754528	0.148341	0.0684089	0.6713	0.688654	0.608769	0.154607	0.794868	0.292331	0.0943835	0.343836	0.447955	0.866201	0.62819	0.196354	0.0804116	0.719541	0.669406	0.526693	0.59193	0.791053	0.808181	0.673905	0.698222	0.821696	0.507763	0.730975	0.584669	0.7534	0.59457	0.712102	0.786247	0.207205	0.877131	0.174658	0.743351	0.829254	0.777524	0.467393	0.851007	0.167368	0.56106	0.252377	0.602844	0.467825
chr2-220406470-220406756	0.0478587	0.197067	0.359902	0.636634	0.01958	0.525844	0.693342	0.580487	0.596111	0.498921	0.502249	0.542369	0.483147	0.540125	0.562569	0.0472669	0.496143	0.390046	0.0221519	0.633455	0.588347	0.0228156	0.0183084	0.583348	0.390781	0.398835	0.541218	0.141274	0.277861	0.0375369	0.038946	0.400889	0.542099	0.557493	0.0293146	0.0216935	0.453144	0.368216	0.6133	0.465485	0.709009	0.346533	0.138258	0.502008	0.197646	0.0169912	0.731404	0.511922	0.568178	0.814356	0.739365	0.610314	0.434068	0.727698	0.5341	0.595309	0.180946	0.433149	0.435437	0.0427712	0.605612	0.546113	0.766991	0.41009	0.0226234	0.0653273	0.565804	0.0193435	0.194505	0.659658	0.0185931	0.557495	0.548589	0.603811	0.854306	0.588479	0.0726283	0.0158653	0.562412	0.216267	0.722455	0.512665	0.551404
chr3-35706038-35706161	0.196629	0.117546	0.589949	0.132115	0.0670146	0.0623782	0.0741879	0.0751999	0.600654	0.529127	0.104985	0.361074	0.17946	0.651273	0.0550649	0.0589401	0.0712098	0.161261	0.13836	0.559272	0.0512256	0.125568	0.0371772	0.102411	0.0987993	0.18949	0.561216	0.226167	0.420602	0.71779	0.71662	0.509538	0.10854	0.494356	0.275047	0.065874	0.136786	0.19404	0.318187	0.158268	0.107223	0.518345	0.147018	0.665771	0.0957126	0.482291	0.051374	0.12216	0.10954	0.861302	0.314249	0.0916834	0.220603	0.0455304	0.849073	0.628651	0.257833	0.0954874	0.654045	0.7543	0.221598	0.0727205	0.57135	0.0594325	0.0486376	0.0764069	0.0848185	0.0538279	0.541512	0.705034	0.849237	0.061274	0.285288	0.57208	0.63438	0.767705	0.419175	0.875544	0.156406	0.405111	0.231027	0.18683	0.153185
chr6-42231123-42231202	0.903636	0.703677	0.734979	0.321726	0.887721	0.932492	0.854939	0.942061	0.904226	0.887353	0.905825	0.910161	0.535449	0.904026	0.31585	0.867556	0.343391	0.773006	0.807909	0.404665	0.91977	0.213905	0.0429773	0.9478	0.56593	0.639588	0.80696	0.468326	0.768679	0.853018	0.29722	0.928024	0.635772	0.948286	0.614549	0.0746447	0.929387	0.561009	0.8945	0.903529	0.824089	0.697412	0.850754	0.289356	0.32178	0.872476	0.326283	0.880804	0.747334	0.251595	0.91201	0.895221	0.266466	0.928862	0.823983	0.924866	0.326814	0.505619	0.846169	0.934069	0.842302	0.780526	0.928761	0.95129	0.890483	0.900175	0.849991	0.408661	0.411681	0.938117	0.130868	0.659082	0.889256	0.895014	0.594015	0.858266	0.786006	0.847771	0.120399	0.905486	0.923094	0.488725	0.521113
chr8-143217546-143217692	0.897777	0.184267	0.876652	0.114379	0.739069	0.689835	0.514154	0.926172	0.872971	0.903275	0.906157	0.611808	0.45067	0.773955	0.0979271	0.925506	0.705931	0.839797	0.668709	0.259716	0.513252	0.863095	0.451946	0.916868	0.46241	0.249139	0.926112	0.825566	0.709624	0.446189	0.836355	0.906839	0.46387	0.743547	0.610058	0.0548555	0.629488	0.876223	0.198294	0.716988	0.880588	0.899753	0.315079	0.897686	0.232015	0.951552	0.650449	0.393299	0.434093	0.679625	0.90933	0.93849	0.106856	0.386645	0.9318	0.937607	0.699767	0.154898	0.642517	0.929106	0.79626	0.890649	0.905278	0.798308	0.50587	0.762542	0.891827	0.213291	0.902968	0.834962	0.229513	0.5411	0.468987	0.874893	0.89462	0.841332	0.730592	0.890195	0.435162	0.883617	0.542011	0.20992	0.241228
chr8-5909880-5910061	0.823996	0.439704	0.469293	0.76838	0.505851	0.424049	0.403415	0.947308	0.81762	0.93611	0.950791	0.474705	0.346214	0.926755	0.305759	0.368519	0.857846	0.523349	0.846602	0.407786	0.334411	0.910052	0.410794	0.613256	0.70628	0.704646	0.824838	0.650698	0.703986	0.392513	0.943565	0.647158	0.461077	0.716744	0.545067	0.175505	0.572081	0.504944	0.598417	0.488005	0.401106	0.89927	0.524203	0.843919	0.624434	0.795299	0.232419	0.54849	0.416839	0.203256	0.92913	0.522036	0.432458	0.201267	0.674158	0.955358	0.427174	0.317001	0.930712	0.949653	0.898883	0.776557	0.803636	0.26077	0.271544	0.642156	0.929673	0.400164	0.951423	0.953607	0.38675	0.798913	0.272735	0.567498	0.866069	0.750021	0.780946	0.806252	0.613801	0.873339	0.349165	0.49381	0.454895
chr4-166414646-166414666	0.0938044	0.119078	0.0533751	0.670653	0.375832	0.718794	0.756589	0.642765	0.343848	0.0594354	0.603132	0.368421	0.257726	0.0453318	0.649434	0.049292	0.292583	0.165871	0.152888	0.447208	0.794849	0.073994	0.0449117	0.0462268	0.226933	0.46027	0.0501913	0.0609342	0.426908	0.0907635	0.723314	0.628696	0.623825	0.0621241	0.102534	0.186173	0.056634	0.47694	0.0532985	0.0395407	0.627899	0.192448	0.107702	0.610474	0.0581151	0.346253	0.053185	0.0710007	0.627188	0.850971	0.865315	0.0595945	0.529241	0.0588005	0.622729	0.552873	0.851418	0.0515167	0.468863	0.396113	0.0376744	0.529062	0.430953	0.0458127	0.191383	0.0511126	0.800184	0.0453586	0.271722	0.0261016	0.495806	0.878187	0.0856082	0.558433	0.858975	0.735762	0.0570624	0.661382	0.753329	0.0520728	0.164827	0.0848536	0.370807
chr9-974533-975059	0.348039	0.249995	0.576693	0.607677	0.451138	0.200726	0.462609	0.519537	0.433791	0.141056	0.855073	0.145677	0.54929	0.746999	0.438101	0.868533	0.736593	0.337326	0.558837	0.430601	0.483567	0.684491	0.33239	0.336654	0.129499	0.331497	0.62398	0.50307	0.562558	0.729222	0.786791	0.285906	0.428021	0.305651	0.809657	0.890159	0.57257	0.148339	0.462739	0.182385	0.342137	0.6607	0.378872	0.722647	0.154959	0.855495	0.575532	0.103807	0.100346	0.124916	0.887097	0.674624	0.380783	0.559885	0.814636	0.760184	0.202524	0.213331	0.775477	0.797249	0.660398	0.667538	0.854292	0.377642	0.634829	0.151762	0.648699	0.695967	0.690085	0.80755	0.813174	0.887248	0.0954648	0.744153	0.637005	0.703567	0.458508	0.847893	0.369126	0.625483	0.226051	0.615633	0.306025
chr12-54391285-54391631	0.27482	0.075915	0.31351	0.176007	0.0283782	0.450794	0.73847	0.460863	0.495005	0.0947435	0.0231678	0.169802	0.219483	0.343078	0.358844	0.229152	0.370672	0.414493	0.146315	0.0983538	0.656038	0.228122	0.0141846	0.631634	0.0397651	0.0492304	0.633961	0.536482	0.0421754	0.136334	0.221677	0.0478244	0.0495838	0.745949	0.353294	0.0202779	0.28011	0.272394	0.327534	0.0419555	0.0372769	0.215064	0.366946	0.0915413	0.0313066	0.02362	0.633309	0.584576	0.636654	0.824302	0.823632	0.0933405	0.137536	0.648165	0.0165435	0.0172476	0.018375	0.0285408	0.194962	0.0348271	0.568673	0.0210257	0.219377	0.750267	0.0172357	0.0258422	0.0160961	0.043405	0.0191683	0.0852156	0.0200285	0.0192467	0.0273139	0.519914	0.0274013	0.658527	0.485969	0.627261	0.0203109	0.482546	0.071769	0.505741	0.370686
chr17-41277974-41278444	0.708352	0.404	0.666044	0.557809	0.50985	0.643092	0.777171	0.731994	0.621018	0.322446	0.912906	0.728363	0.782541	0.735335	0.777457	0.915232	0.641813	0.705883	0.629257	0.764588	0.810943	0.883645	0.0504202	0.854053	0.796386	0.871641	0.743178	0.81608	0.789328	0.567822	0.677953	0.83717	0.812588	0.819891	0.783696	0.152539	0.760626	0.575041	0.451501	0.835002	0.789218	0.822841	0.630511	0.846831	0.607739	0.159275	0.744696	0.783896	0.609606	0.779091	0.784354	0.795964	0.63018	0.926268	0.698233	0.611644	0.608954	0.395196	0.338497	0.780673	0.90655	0.8171	0.600822	0.826453	0.826957	0.77192	0.753979	0.487066	0.347867	0.770386	0.438076	0.69279	0.723293	0.718516	0.873229	0.820574	0.53618	0.873078	0.567183	0.689674	0.697704	0.449338	0.747092
chr17-46803802-46804414	0.289648	0.258466	0.564688	0.611421	0.193837	0.3937	0.272072	0.686367	0.220738	0.119879	0.847931	0.18482	0.200931	0.537958	0.0764931	0.871854	0.608247	0.484658	0.569773	0.127202	0.78592	0.547472	0.0449761	0.545051	0.303019	0.35681	0.645257	0.366789	0.358534	0.324344	0.627327	0.362636	0.575965	0.508174	0.211501	0.133336	0.458359	0.087928	0.411891	0.751622	0.1192	0.287296	0.235199	0.671575	0.200132	0.794908	0.168732	0.252169	0.120452	0.0850942	0.842122	0.657904	0.380747	0.124595	0.601105	0.60298	0.162028	0.11851	0.593395	0.374528	0.732229	0.349972	0.778406	0.596225	0.694504	0.368291	0.216487	0.70138	0.586429	0.719699	0.127344	0.368016	0.183131	0.695136	0.439496	0.230677	0.154691	0.70953	0.708501	0.531168	0.0659474	0.429408	0.162318
chr14-106937869-106938509	0.908276	0.422756	0.674173	0.50027	0.672735	0.313518	0.527881	0.886052	0.515548	0.873653	0.95644	0.462973	0.441462	0.657373	0.303347	0.73549	0.655994	0.835948	0.554683	0.394861	0.447357	0.83051	0.531391	0.810762	0.682826	0.519417	0.943516	0.850664	0.858752	0.537197	0.823557	0.6382	0.638652	0.694291	0.661464	0.195732	0.670134	0.639748	0.374057	0.499759	0.679995	0.888982	0.359818	0.858808	0.564922	0.879025	0.503376	0.471923	0.33637	0.223766	0.798453	0.464475	0.399554	0.220687	0.894892	0.935435	0.602297	0.362998	0.61146	0.961507	0.788526	0.919805	0.738788	0.289691	0.615844	0.51625	0.811646	0.609253	0.901023	0.947329	0.421613	0.845571	0.339782	0.84478	0.745307	0.829167	0.71833	0.961704	0.717989	0.957	0.453493	0.631324	0.442701
chr7-20818657-20818928	0.372265	0.16759	0.260459	0.0865253	0.558582	0.288096	0.215761	0.161011	0.49672	0.258204	0.829686	0.111961	0.187435	0.451838	0.646938	0.763381	0.329882	0.30022	0.234163	0.0833459	0.338546	0.130804	0.0482375	0.114585	0.157785	0.309543	0.080717	0.379624	0.63148	0.13578	0.525573	0.255286	0.369766	0.618572	0.179104	0.0936771	0.128913	0.374208	0.228984	0.554514	0.196785	0.226252	0.0966032	0.633127	0.197294	0.616345	0.205854	0.382552	0.0943442	0.407423	0.168737	0.108237	0.129603	0.190264	0.543349	0.550926	0.449151	0.0815726	0.621966	0.444456	0.224997	0.101711	0.830827	0.648368	0.0660506	0.174759	0.447272	0.0585977	0.116707	0.67987	0.270718	0.54952	0.33745	0.668812	0.32771	0.625464	0.130362	0.316094	0.365688	0.269966	0.212104	0.374295	0.118986
chr8-1448707-1449655	0.756947	0.341092	0.41476	0.259361	0.616788	0.600634	0.646649	0.786352	0.799929	0.786931	0.806717	0.447086	0.314266	0.885229	0.2681	0.465904	0.373395	0.635607	0.559261	0.268707	0.349458	0.490953	0.173191	0.770743	0.678765	0.402724	0.709357	0.592927	0.516843	0.37622	0.455553	0.720555	0.435481	0.559469	0.360535	0.180932	0.557661	0.424524	0.487976	0.457084	0.450631	0.558164	0.357473	0.488066	0.44989	0.685649	0.277651	0.558191	0.393784	0.160059	0.899021	0.796792	0.353898	0.213286	0.413982	0.80465	0.81121	0.481088	0.450616	0.840468	0.718013	0.627976	0.802837	0.237384	0.300885	0.669345	0.783397	0.343348	0.796647	0.835187	0.253677	0.833981	0.31888	0.385615	0.586687	0.534095	0.707533	0.477655	0.454234	0.873362	0.402282	0.5072	0.377521
chr7-157402263-157402673	0.820574	0.40684	0.491254	0.221998	0.492417	0.376465	0.374096	0.839083	0.881733	0.645541	0.906899	0.27904	0.407962	0.826026	0.379283	0.287616	0.624361	0.717419	0.324778	0.358053	0.34929	0.487807	0.782148	0.837312	0.507136	0.482282	0.748286	0.55429	0.551831	0.568642	0.810743	0.631185	0.482905	0.631664	0.521702	0.305358	0.687216	0.383498	0.32555	0.683101	0.325838	0.734137	0.29273	0.599454	0.477599	0.847311	0.234049	0.42423	0.301799	0.141155	0.903733	0.719845	0.3155	0.49836	0.355898	0.918964	0.414853	0.303756	0.412551	0.930658	0.764244	0.678992	0.870085	0.734497	0.613929	0.421975	0.706394	0.313134	0.803207	0.892447	0.891113	0.28219	0.321064	0.529496	0.282714	0.720452	0.409307	0.742407	0.400166	0.834303	0.346213	0.292889	0.382648
chr12-4399358-4399998	0.821652	0.662242	0.924793	0.213135	0.861094	0.843656	0.299592	0.927717	0.712129	0.915278	0.931211	0.371645	0.528622	0.930623	0.265391	0.934079	0.305023	0.774764	0.912399	0.299954	0.404953	0.826298	0.920715	0.731046	0.458452	0.350905	0.809439	0.69278	0.755446	0.301796	0.453527	0.797172	0.440821	0.930113	0.894447	0.437767	0.772966	0.521564	0.865483	0.519893	0.522896	0.764826	0.403814	0.788014	0.432039	0.928237	0.384407	0.453165	0.899107	0.249285	0.921644	0.903154	0.35113	0.302056	0.50284	0.892579	0.438303	0.279984	0.634124	0.929318	0.614085	0.918318	0.926508	0.345533	0.467043	0.919283	0.76279	0.451759	0.81882	0.915476	0.256782	0.505144	0.47941	0.756976	0.646516	0.833866	0.898409	0.85611	0.45996	0.795589	0.242064	0.910434	0.556901
chr14-37128378-37129602	0.251981	0.148008	0.563891	0.623267	0.694452	0.282058	0.224084	0.445054	0.184602	0.152761	0.781803	0.104662	0.259687	0.374815	0.329885	0.760223	0.502105	0.534255	0.539488	0.439923	0.244355	0.59217	0.709925	0.283619	0.2084	0.0895752	0.470349	0.381486	0.514346	0.503252	0.516802	0.540665	0.165064	0.726089	0.475465	0.0553957	0.396567	0.447332	0.233151	0.642531	0.155997	0.541551	0.428481	0.625504	0.115763	0.783605	0.209799	0.236268	0.143541	0.0569309	0.837822	0.652703	0.533795	0.466269	0.241173	0.674316	0.499128	0.161626	0.551385	0.496959	0.666553	0.389976	0.846979	0.171246	0.597453	0.298563	0.680747	0.558593	0.542701	0.736382	0.357384	0.775664	0.58465	0.616	0.754442	0.472585	0.336697	0.722096	0.586155	0.518115	0.117615	0.504565	0.236695
chr12-107348689-107349093	0.534246	0.303623	0.361615	0.410634	0.226481	0.499575	0.379667	0.435359	0.440029	0.152036	0.0916698	0.663419	0.476464	0.669533	0.218932	0.183866	0.130071	0.598193	0.261565	0.339067	0.112174	0.687854	0.0368059	0.380935	0.344117	0.24478	0.217962	0.549866	0.396569	0.556816	0.645163	0.596292	0.568096	0.372691	0.370422	0.100909	0.636725	0.136944	0.213944	0.597633	0.158597	0.270402	0.226103	0.647114	0.489017	0.315179	0.193188	0.648963	0.224007	0.442401	0.707856	0.300717	0.299239	0.553089	0.0960042	0.205491	0.126612	0.404475	0.305049	0.101821	0.703486	0.354158	0.579534	0.198426	0.625863	0.338348	0.153235	0.666767	0.638557	0.663465	0.138632	0.73908	0.330894	0.362416	0.687772	0.313078	0.419581	0.537317	0.170362	0.395266	0.138918	0.276416	0.283949
chr19-49935823-49936274	0.447973	0.329709	0.308755	0.674494	0.685037	0.694164	0.212878	0.194877	0.392085	0.423416	0.852516	0.435586	0.162341	0.32743	0.557032	0.916702	0.696271	0.49488	0.622629	0.126394	0.783684	0.240903	0.905066	0.26614	0.377363	0.548959	0.3585	0.223397	0.172352	0.245322	0.728333	0.48509	0.244809	0.394799	0.217727	0.212138	0.191536	0.347931	0.166576	0.455675	0.868186	0.273323	0.111918	0.346788	0.574559	0.632873	0.162409	0.384902	0.304864	0.27993	0.854088	0.189363	0.133638	0.228681	0.195482	0.681576	0.52936	0.301829	0.256891	0.234976	0.204293	0.214444	0.652986	0.718743	0.422319	0.373329	0.418031	0.0821715	0.344578	0.47443	0.707226	0.271287	0.291504	0.267464	0.235277	0.711833	0.125962	0.325127	0.352944	0.264806	0.173083	0.24595	0.412107
chr6-26598070-26598303	0.760942	0.438986	0.909942	0.678789	0.671952	0.942429	0.910138	0.468376	0.854264	0.535214	0.53395	0.820274	0.799951	0.628566	0.676703	0.932346	0.677574	0.852786	0.440044	0.712149	0.914821	0.462217	0.675114	0.931161	0.592103	0.606765	0.933507	0.822611	0.885127	0.62432	0.61239	0.819524	0.82901	0.917819	0.465929	0.258683	0.787312	0.800115	0.56827	0.90584	0.701959	0.863582	0.561298	0.868141	0.496468	0.387805	0.670814	0.880706	0.925655	0.686704	0.907688	0.546857	0.446735	0.933773	0.745077	0.939053	0.717136	0.327175	0.775521	0.211485	0.9225	0.940593	0.584567	0.94867	0.798272	0.732272	0.635862	0.49071	0.842872	0.836687	0.765959	0.75026	0.872094	0.746295	0.923155	0.924136	0.505484	0.698584	0.755816	0.617441	0.931208	0.854472	0.69613
chr6-28446794-28447115	0.334843	0.439732	0.295698	0.0484399	0.393097	0.403489	0.405427	0.437612	0.365846	0.456683	0.828037	0.152386	0.114233	0.628742	0.069675	0.148731	0.09333	0.318645	0.465029	0.388993	0.543754	0.0658406	0.0466198	0.383548	0.172071	0.298713	0.265748	0.306279	0.307863	0.142347	0.523744	0.191004	0.220226	0.333547	0.221272	0.128275	0.434942	0.326131	0.100687	0.419626	0.370872	0.422882	0.0805856	0.64893	0.296789	0.851862	0.270845	0.0792992	0.211131	0.0539144	0.428149	0.696307	0.124719	0.0700973	0.503276	0.610211	0.0784644	0.18784	0.0747098	0.300332	0.676271	0.214883	0.861238	0.430385	0.593341	0.129962	0.484912	0.317459	0.110718	0.777698	0.176533	0.573928	0.298947	0.372072	0.195935	0.578852	0.200738	0.645296	0.636	0.256845	0.287094	0.220877	0.205026
chr16-87856074-87856450	0.818765	0.712045	0.851972	0.42749	0.673971	0.319721	0.477391	0.832585	0.879449	0.625936	0.602724	0.324475	0.663977	0.670526	0.3919	0.0324833	0.269145	0.649587	0.370917	0.369694	0.272241	0.256427	0.0440373	0.604379	0.411101	0.530725	0.568312	0.808112	0.600469	0.711667	0.65633	0.418402	0.545647	0.295431	0.547181	0.113673	0.721744	0.347233	0.651997	0.803756	0.42766	0.421257	0.546367	0.420991	0.4467	0.767957	0.146232	0.770316	0.323662	0.320288	0.803215	0.695893	0.260946	0.425951	0.673605	0.801639	0.110814	0.442932	0.362158	0.843306	0.644078	0.420519	0.60556	0.87977	0.29388	0.522231	0.706291	0.645401	0.683005	0.776038	0.187331	0.604506	0.541332	0.854097	0.259823	0.619956	0.735491	0.856286	0.178701	0.902296	0.11694	0.385562	0.406107
chr13-113743564-113744320	0.817482	0.415937	0.791545	0.341169	0.900466	0.381547	0.824049	0.893403	0.63886	0.762025	0.867334	0.469508	0.531817	0.845727	0.287125	0.905102	0.529497	0.696709	0.756151	0.26903	0.846944	0.868134	0.0523063	0.674256	0.53943	0.416915	0.876435	0.561283	0.740466	0.881383	0.850966	0.63281	0.667884	0.857613	0.666443	0.0851906	0.78889	0.796361	0.421351	0.735084	0.532442	0.579847	0.507588	0.827594	0.46392	0.894744	0.333937	0.604123	0.874625	0.876726	0.898134	0.755878	0.570034	0.435165	0.533564	0.905256	0.417657	0.489732	0.497797	0.903083	0.769197	0.755554	0.89573	0.621621	0.496845	0.71766	0.93758	0.733861	0.838862	0.912055	0.871592	0.932362	0.709671	0.82673	0.664365	0.659385	0.594554	0.901979	0.888166	0.81751	0.246526	0.66186	0.460616
chr13-111090433-111090898	0.820734	0.80974	0.578992	0.721782	0.86085	0.573361	0.870523	0.243713	0.718491	0.565062	0.71572	0.615057	0.863825	0.505099	0.633348	0.878463	0.475505	0.799545	0.781718	0.516837	0.286551	0.752255	0.105008	0.89436	0.522219	0.390719	0.864208	0.714462	0.681061	0.617617	0.490215	0.862741	0.616019	0.585201	0.489032	0.148458	0.874505	0.511465	0.54804	0.826764	0.516346	0.682175	0.778725	0.629752	0.837464	0.680241	0.895344	0.874549	0.514204	0.253082	0.820115	0.481272	0.310517	0.883804	0.567941	0.77559	0.547665	0.71838	0.353409	0.781241	0.724495	0.807877	0.621183	0.917274	0.83385	0.755221	0.62629	0.723263	0.792857	0.710171	0.389562	0.487145	0.404828	0.724713	0.342027	0.743296	0.839813	0.63708	0.578859	0.779014	0.361858	0.875209	0.567625
chr5-166582591-166582608	0.768477	0.390856	0.549615	0.720236	0.458504	0.767131	0.154921	0.915737	0.310792	0.87478	0.86934	0.773262	0.836478	0.509934	0.197406	0.506354	0.872976	0.338888	0.772322	0.317009	0.542286	0.903506	0.0693407	0.327633	0.466733	0.847506	0.246849	0.573681	0.855018	0.893751	0.899376	0.546079	0.383456	0.259982	0.811074	0.203269	0.588752	0.348829	0.134041	0.495144	0.906579	0.860687	0.768284	0.862699	0.404356	0.905662	0.519244	0.337833	0.353868	0.860387	0.861601	0.90211	0.181686	0.227977	0.837024	0.233277	0.281566	0.829269	0.814252	0.892973	0.908012	0.274642	0.861113	0.301437	0.154962	0.65535	0.175894	0.821358	0.841936	0.84381	0.175417	0.892124	0.320702	0.662195	0.893136	0.855582	0.661015	0.869966	0.871522	0.837589	0.66358	0.288905	0.682914
chr8-849830-850121	0.787246	0.218688	0.511527	0.133012	0.614904	0.270157	0.628374	0.876178	0.54057	0.47589	0.907119	0.251975	0.224372	0.368209	0.175236	0.303396	0.182869	0.54598	0.367647	0.194103	0.102543	0.455095	0.242173	0.867702	0.673224	0.361267	0.673103	0.669361	0.400336	0.212641	0.589554	0.787179	0.287125	0.731876	0.51478	0.121329	0.69073	0.333878	0.61405	0.521538	0.341079	0.637785	0.264326	0.591377	0.339243	0.619541	0.297456	0.574098	0.331743	0.0817983	0.894045	0.783785	0.226588	0.125541	0.415468	0.838295	0.205611	0.38565	0.244698	0.883657	0.632078	0.564287	0.722619	0.541016	0.220716	0.621626	0.912228	0.50967	0.526792	0.884025	0.114202	0.547662	0.169721	0.54393	0.502213	0.428695	0.660105	0.750263	0.53875	0.90828	0.0971945	0.413472	0.261776
chr8-143545478-143545949	0.351801	0.0795224	0.42358	0.0753302	0.0983273	0.07333	0.362326	0.673753	0.302487	0.299417	0.765364	0.286365	0.189789	0.208148	0.0515166	0.891582	0.199868	0.294327	0.409951	0.167669	0.263072	0.102588	0.441256	0.337244	0.101789	0.251972	0.362491	0.0949618	0.247378	0.329747	0.0463697	0.179032	0.0809603	0.40336	0.0923081	0.0621866	0.222921	0.265355	0.182888	0.0968905	0.34683	0.143039	0.381464	0.56321	0.119236	0.55953	0.320673	0.108758	0.0561003	0.055912	0.839212	0.611822	0.0820283	0.0685071	0.560013	0.673181	0.163661	0.0644893	0.498899	0.698261	0.499804	0.524811	0.78966	0.293336	0.287272	0.116254	0.598733	0.0786603	0.48317	0.597027	0.062259	0.0667678	0.0660257	0.353888	0.133177	0.16429	0.0835699	0.298014	0.273587	0.547447	0.358365	0.0966457	0.105854
chr10-135278717-135279147	0.586355	0.404939	0.49411	0.390248	0.345435	0.756957	0.63313	0.645957	0.409816	0.766151	0.891537	0.359128	0.450642	0.690977	0.135412	0.56208	0.782395	0.584301	0.399397	0.543959	0.186073	0.269547	0.195078	0.732515	0.446803	0.449951	0.688999	0.590053	0.448704	0.760455	0.521864	0.7057	0.369205	0.650139	0.336331	0.111641	0.552675	0.231017	0.646866	0.491118	0.275511	0.767143	0.248708	0.625624	0.509205	0.848551	0.259344	0.79489	0.557831	0.693683	0.813746	0.608824	0.265224	0.635226	0.518881	0.717451	0.1289	0.305839	0.694736	0.230124	0.77564	0.783737	0.875326	0.887358	0.49413	0.738511	0.562076	0.277162	0.635706	0.745556	0.48127	0.264795	0.471375	0.699716	0.870341	0.825647	0.379926	0.85387	0.66391	0.774396	0.784029	0.379244	0.438029
chr6-32362318-32363325	0.734485	0.45651	0.701019	0.230219	0.57189	0.658959	0.288169	0.718759	0.50129	0.772115	0.737176	0.37772	0.483719	0.757786	0.252658	0.820679	0.373075	0.646113	0.673996	0.323074	0.260012	0.430984	0.295813	0.45213	0.467719	0.299823	0.719825	0.729645	0.447544	0.481477	0.411964	0.605602	0.424738	0.513967	0.162352	0.140329	0.616277	0.418289	0.354904	0.455517	0.228666	0.665019	0.35706	0.65769	0.536233	0.802737	0.30691	0.457663	0.403402	0.100931	0.670205	0.537194	0.30358	0.164546	0.467382	0.857174	0.327945	0.359889	0.402914	0.85162	0.645799	0.658818	0.632381	0.29001	0.33602	0.497817	0.593752	0.391261	0.689962	0.746598	0.201387	0.280003	0.318672	0.601452	0.387826	0.602588	0.579041	0.758593	0.297386	0.805218	0.363546	0.548368	0.487258
chr7-44614305-44614519	0.777015	0.439942	0.565897	0.329005	0.544719	0.767241	0.779284	0.406542	0.66917	0.407947	0.69676	0.5237	0.592857	0.486479	0.607557	0.833013	0.530036	0.758337	0.4433	0.614562	0.371557	0.464129	0.144534	0.654406	0.592474	0.482454	0.747295	0.567485	0.584776	0.723489	0.394689	0.769192	0.514659	0.693068	0.362397	0.177569	0.743966	0.737249	0.260085	0.496596	0.56622	0.817336	0.4279	0.606146	0.37537	0.612534	0.556293	0.829568	0.71488	0.663002	0.718207	0.465033	0.338785	0.760576	0.626785	0.854723	0.299607	0.244642	0.293251	0.382603	0.805621	0.863482	0.557566	0.88545	0.692482	0.830106	0.644808	0.357623	0.842124	0.563821	0.334191	0.695331	0.847593	0.682529	0.544787	0.826101	0.333852	0.73364	0.417116	0.291907	0.519818	0.908263	0.518273
chr8-30300142-30300306	0.814998	0.753717	0.601523	0.37699	0.927667	0.567544	0.427796	0.749639	0.497578	0.723142	0.95294	0.897279	0.515803	0.546468	0.441453	0.744808	0.407971	0.614225	0.799399	0.400101	0.449806	0.863213	0.912374	0.567682	0.46519	0.48778	0.806379	0.695749	0.583749	0.931678	0.441728	0.524409	0.460855	0.485888	0.660111	0.183877	0.794781	0.323216	0.403641	0.722057	0.412777	0.695019	0.530678	0.710785	0.574246	0.929952	0.315032	0.682118	0.399923	0.283888	0.944737	0.735653	0.381802	0.911332	0.873625	0.668985	0.334396	0.373748	0.881841	0.734065	0.796237	0.951395	0.928336	0.46787	0.748558	0.812158	0.648894	0.465057	0.693782	0.821475	0.366419	0.434987	0.477383	0.78648	0.673278	0.757027	0.832809	0.896928	0.47816	0.79029	0.355871	0.51557	0.713044
chr13-28553501-28553805	0.324308	0.198681	0.346039	0.107717	0.367284	0.30498	0.180554	0.506932	0.441747	0.21118	0.872023	0.330295	0.34157	0.52637	0.0748815	0.894703	0.222666	0.175247	0.562914	0.167787	0.362872	0.465796	0.148373	0.26746	0.246361	0.252643	0.484153	0.237351	0.291527	0.280318	0.316756	0.290711	0.272531	0.637701	0.125374	0.102779	0.341626	0.214331	0.410189	0.380033	0.198222	0.372164	0.211222	0.485182	0.229326	0.678853	0.206559	0.304042	0.174995	0.319873	0.588863	0.514263	0.0742724	0.234655	0.248433	0.664325	0.0720941	0.131082	0.434949	0.466539	0.642797	0.227357	0.785182	0.664902	0.5665	0.41137	0.486721	0.167936	0.555974	0.570155	0.221899	0.237889	0.206293	0.712407	0.565821	0.650365	0.243949	0.47941	0.415973	0.461876	0.130969	0.368196	0.191647
chr5-145236139-145236262	0.0914618	0.133679	0.349975	0.455981	0.0514733	0.458857	0.169883	0.0694973	0.512058	0.527669	0.754322	0.0716609	0.185964	0.480099	0.394023	0.0581132	0.0418618	0.311607	0.438323	0.139149	0.0816584	0.0588651	0.0412204	0.0854053	0.0680184	0.0784669	0.0491847	0.569803	0.175626	0.455969	0.460471	0.462005	0.425257	0.0616626	0.661373	0.685243	0.101579	0.0490464	0.64774	0.0617355	0.0705363	0.0561679	0.090699	0.36749	0.138378	0.750203	0.0846837	0.0690976	0.107033	0.239301	0.827141	0.110007	0.524449	0.109762	0.738143	0.731239	0.0590201	0.15658	0.0468007	0.433378	0.517016	0.0544066	0.726595	0.0545645	0.0460744	0.0702235	0.653938	0.344292	0.054631	0.643288	0.0521276	0.859094	0.0606578	0.238578	0.267071	0.0532904	0.410405	0.405411	0.0538982	0.46268	0.198353	0.0757561	0.437174
chr12-132896466-132896939	0.885295	0.445768	0.672731	0.304584	0.57075	0.427673	0.514413	0.819839	0.546163	0.497122	0.880649	0.44422	0.470188	0.893054	0.346569	0.629546	0.452388	0.836378	0.720917	0.389371	0.268758	0.480165	0.385514	0.744362	0.520842	0.431116	0.744307	0.785324	0.582977	0.513625	0.497264	0.614806	0.517711	0.669007	0.362594	0.209533	0.626697	0.520797	0.373576	0.664909	0.384741	0.72826	0.395964	0.646631	0.423237	0.892704	0.417951	0.559842	0.422635	0.305664	0.90149	0.782111	0.430764	0.442928	0.518341	0.902347	0.436325	0.341628	0.479244	0.900811	0.720321	0.8477	0.839097	0.564389	0.489932	0.457049	0.825775	0.329572	0.692565	0.832178	0.250428	0.416594	0.466535	0.684402	0.51951	0.71769	0.501023	0.786311	0.516879	0.873693	0.34713	0.482906	0.446103
chr4-6659194-6659805	0.795491	0.502797	0.682862	0.309348	0.764646	0.733879	0.71739	0.268995	0.771021	0.595628	0.73452	0.751976	0.596951	0.886081	0.193796	0.866317	0.211917	0.673685	0.524527	0.69735	0.789207	0.521778	0.0993434	0.798755	0.669528	0.586689	0.745088	0.610406	0.670193	0.839817	0.694031	0.79973	0.498401	0.802185	0.205878	0.179482	0.834294	0.568653	0.670591	0.860769	0.861198	0.318585	0.660069	0.274614	0.541615	0.754005	0.848148	0.768607	0.347327	0.83442	0.508476	0.458145	0.329497	0.888992	0.691472	0.733531	0.281332	0.638151	0.445414	0.865971	0.740492	0.68879	0.269909	0.913227	0.797144	0.81176	0.786782	0.805394	0.436895	0.594919	0.194663	0.86391	0.722803	0.755619	0.481332	0.565539	0.735786	0.324613	0.214239	0.710325	0.618884	0.478793	0.732605
chr2-241974917-241975140	0.669502	0.605999	0.507057	0.338865	0.796308	0.929062	0.744264	0.290682	0.92134	0.483346	0.877748	0.920781	0.633217	0.578022	0.669867	0.934497	0.784136	0.700077	0.826775	0.544187	0.901344	0.397673	0.152718	0.903823	0.549039	0.454865	0.926611	0.655452	0.744503	0.569539	0.736868	0.747383	0.583395	0.771804	0.3459	0.331069	0.816901	0.49279	0.815079	0.928219	0.424958	0.500944	0.485433	0.560437	0.730596	0.259865	0.846357	0.831772	0.895879	0.926988	0.876072	0.57179	0.407932	0.611595	0.320125	0.666361	0.828765	0.504999	0.811068	0.392674	0.399231	0.381557	0.210207	0.939633	0.928065	0.906921	0.575476	0.357983	0.792453	0.594805	0.360013	0.635952	0.757701	0.824399	0.392232	0.839907	0.865407	0.311428	0.591149	0.491392	0.325408	0.934007	0.573118
chr5-423894-423903	0.942361	0.44245	0.92757	0.136253	0.83114	0.342573	0.943389	0.91023	0.97434	0.924815	0.954222	0.939797	0.932995	0.944419	0.187042	0.942182	0.740877	0.951965	0.889168	0.105932	0.961229	0.935639	0.050467	0.964282	0.743637	0.479526	0.952687	0.874869	0.931937	0.951003	0.726539	0.691574	0.499587	0.719887	0.846607	0.104463	0.85193	0.956873	0.917191	0.931528	0.365011	0.864208	0.360488	0.688224	0.55643	0.940969	0.941527	0.951985	0.943226	0.812179	0.968237	0.941191	0.103691	0.961787	0.901195	0.939672	0.938209	0.134739	0.0998438	0.958971	0.83006	0.927854	0.956361	0.966995	0.657862	0.889969	0.952364	0.895792	0.85874	0.928559	0.22834	0.948903	0.944452	0.922345	0.291281	0.942813	0.857408	0.884394	0.277079	0.953656	0.589938	0.855418	0.27961
chr15-101991512-101991886	0.476737	0.173152	0.585129	0.0973682	0.318426	0.434716	0.596656	0.748078	0.599476	0.47995	0.784745	0.408829	0.285006	0.828324	0.11333	0.148205	0.439793	0.584293	0.543552	0.282806	0.143066	0.718425	0.0639145	0.561944	0.261781	0.381066	0.554403	0.2648	0.459397	0.164213	0.572344	0.496757	0.273543	0.443319	0.508284	0.121524	0.495664	0.29613	0.379046	0.535684	0.489876	0.680545	0.190817	0.654874	0.173849	0.832733	0.179792	0.289192	0.318586	0.606568	0.870571	0.640553	0.212934	0.26797	0.781466	0.70485	0.322887	0.0858177	0.681917	0.745124	0.732265	0.408877	0.718202	0.389135	0.331296	0.219275	0.775288	0.228287	0.722466	0.768406	0.180001	0.423424	0.202881	0.64677	0.607741	0.610652	0.32361	0.836157	0.500671	0.582999	0.15768	0.344241	0.190913
chr2-171573839-171574141	0.32015	0.558959	0.323966	0.18189	0.381785	0.716463	0.346518	0.465651	0.659523	0.553003	0.86628	0.680657	0.381895	0.622746	0.407486	0.11531	0.502399	0.224669	0.476957	0.0513328	0.338224	0.0891726	0.696143	0.577339	0.478915	0.419775	0.532218	0.0945288	0.28097	0.201677	0.660539	0.357714	0.178928	0.608237	0.192239	0.026609	0.302921	0.0860248	0.593134	0.625609	0.757446	0.536505	0.16829	0.646057	0.384925	0.160457	0.655345	0.283656	0.658989	0.612722	0.516989	0.712745	0.177498	0.498042	0.615012	0.608858	0.133764	0.077518	0.591146	0.603915	0.556967	0.714458	0.769981	0.544341	0.42318	0.196452	0.31162	0.170495	0.368727	0.761739	0.337367	0.370966	0.180121	0.564303	0.577747	0.678037	0.0780558	0.0956618	0.261453	0.462393	0.463715	0.275627	0.163804
chr16-34786998-34787392	0.642825	0.422805	0.77083	0.337237	0.648379	0.213716	0.499265	0.677372	0.579588	0.641521	0.637828	0.527619	0.364818	0.475093	0.178306	0.542717	0.736156	0.52864	0.315868	0.390827	0.505344	0.882535	0.683728	0.565036	0.34182	0.638719	0.74475	0.596376	0.775943	0.357847	0.920434	0.726611	0.332932	0.737657	0.821076	0.110649	0.580152	0.368138	0.19963	0.432374	0.710256	0.82002	0.239216	0.728317	0.312163	0.927544	0.332743	0.313854	0.389707	0.193526	0.660517	0.238334	0.219968	0.191021	0.86082	0.851905	0.577759	0.242819	0.809957	0.845623	0.891264	0.768567	0.633818	0.262544	0.313228	0.278923	0.738121	0.334648	0.708555	0.866343	0.371936	0.725499	0.315698	0.771906	0.77292	0.903142	0.403021	0.713036	0.929096	0.76	0.428232	0.526731	0.313059
chr5-24488007-24488076	0.840673	0.519479	0.413518	0.700423	0.636296	0.315532	0.227432	0.793273	0.220246	0.548416	0.892293	0.242633	0.369275	0.312867	0.171064	0.0711197	0.640953	0.629595	0.294756	0.147299	0.135869	0.892548	0.376918	0.339153	0.709386	0.392453	0.821864	0.532266	0.328678	0.861813	0.152065	0.568705	0.235197	0.630727	0.28105	0.135551	0.408953	0.142188	0.181437	0.248683	0.176671	0.738636	0.178934	0.505865	0.45857	0.796899	0.240575	0.354914	0.272786	0.590654	0.691314	0.672119	0.19957	0.101086	0.41794	0.825912	0.220868	0.606363	0.331937	0.907425	0.411922	0.880933	0.920873	0.115721	0.204884	0.530179	0.772834	0.224614	0.409058	0.88579	0.425321	0.179043	0.306157	0.432367	0.480651	0.588201	0.554992	0.850853	0.219002	0.491563	0.25988	0.452297	0.482546
chr7-98990265-98991138	0.406212	0.57897	0.668919	0.121799	0.72181	0.620115	0.818496	0.0851605	0.333001	0.160785	0.864534	0.185632	0.614788	0.216143	0.359533	0.0851744	0.758769	0.210404	0.630395	0.180472	0.14101	0.132927	0.0329873	0.246213	0.498075	0.200968	0.704176	0.621162	0.366178	0.308468	0.740838	0.294508	0.268072	0.102028	0.345583	0.078678	0.635185	0.165797	0.777361	0.299598	0.215084	0.224363	0.716345	0.195011	0.669955	0.0563097	0.328797	0.69819	0.146997	0.230768	0.0619062	0.170029	0.719662	0.0925199	0.179398	0.354751	0.0620177	0.626335	0.10975	0.107774	0.740466	0.620456	0.562675	0.871397	0.140619	0.624546	0.301111	0.517662	0.570686	0.314561	0.128594	0.881255	0.248827	0.239551	0.172034	0.157001	0.300228	0.560194	0.172276	0.150231	0.100191	0.757755	0.299976
chr3-35785041-35786030	0.767643	0.443189	0.600454	0.536322	0.377864	0.322394	0.665606	0.505929	0.740676	0.837742	0.544447	0.425578	0.415021	0.574759	0.301328	0.149507	0.860345	0.521259	0.415047	0.6177	0.211988	0.633411	0.432473	0.368534	0.496985	0.468351	0.574129	0.541948	0.615526	0.868206	0.721549	0.852599	0.377796	0.28053	0.571014	0.171138	0.488789	0.295659	0.468568	0.222784	0.306831	0.731043	0.523725	0.80244	0.468262	0.783354	0.299863	0.447805	0.42694	0.901696	0.447956	0.366713	0.822092	0.167636	0.897872	0.653752	0.339187	0.435211	0.825365	0.886901	0.477626	0.869519	0.891961	0.922799	0.430534	0.426073	0.56728	0.344943	0.896504	0.750693	0.886502	0.155769	0.342971	0.621465	0.60295	0.865437	0.58725	0.916632	0.864114	0.760531	0.312279	0.504242	0.541374
chr4-85414016-85414873	0.400967	0.360701	0.330916	0.0838536	0.637719	0.557499	0.165618	0.66687	0.519375	0.187419	0.781982	0.152315	0.213469	0.192696	0.213985	0.905113	0.251301	0.589984	0.59756	0.48536	0.781132	0.232372	0.480058	0.706882	0.329364	0.278619	0.205779	0.130136	0.625635	0.150764	0.40695	0.501339	0.699526	0.468754	0.0966321	0.52025	0.419007	0.660302	0.178	0.428589	0.339457	0.51948	0.16314	0.515859	0.181928	0.338369	0.171647	0.17893	0.470053	0.321116	0.0827488	0.680491	0.181308	0.396904	0.496136	0.605035	0.597516	0.204112	0.673979	0.245591	0.317452	0.616972	0.80398	0.775351	0.696429	0.114686	0.33831	0.324068	0.667519	0.694693	0.34135	0.754515	0.354346	0.537506	0.311673	0.591821	0.0967293	0.181171	0.813501	0.355099	0.788218	0.488374	0.129162
chr8-47529015-47529280	0.526094	0.320718	0.960797	0.71023	0.932089	0.761551	0.612458	0.620275	0.171308	0.914979	0.978566	0.203078	0.25545	0.856982	0.141421	0.837096	0.944607	0.369457	0.563804	0.309014	0.629591	0.447344	0.949324	0.649733	0.549291	0.647281	0.875539	0.92204	0.204211	0.939599	0.584453	0.326288	0.591361	0.969517	0.893526	0.115871	0.576057	0.968705	0.0652462	0.721008	0.0868419	0.264824	0.565975	0.743232	0.313827	0.593416	0.157666	0.427135	0.312603	0.0310373	0.967416	0.504655	0.1523	0.268116	0.607378	0.63187	0.970873	0.63333	0.67736	0.549261	0.597205	0.939933	0.975077	0.257406	0.633274	0.362459	0.0673692	0.269123	0.950378	0.966553	0.156447	0.694354	0.703648	0.661391	0.537122	0.654598	0.337445	0.697191	0.678586	0.869421	0.07211	0.743702	0.675876
chr17-26903872-26904381	0.20569	0.168078	0.0894117	0.202203	0.357382	0.589008	0.111387	0.269554	0.553137	0.0882055	0.51715	0.535857	0.505075	0.0795312	0.121173	0.149046	0.424528	0.39132	0.19957	0.0935632	0.237393	0.269375	0.0476054	0.596105	0.417612	0.315248	0.49192	0.165029	0.224498	0.233735	0.565586	0.167343	0.483875	0.635823	0.523941	0.0993281	0.335585	0.118012	0.590698	0.58144	0.119486	0.470788	0.467116	0.520741	0.326654	0.0967518	0.486457	0.41812	0.421354	0.165244	0.541575	0.401651	0.429447	0.300531	0.629791	0.538337	0.113942	0.174772	0.335087	0.514002	0.501059	0.429554	0.532746	0.777582	0.560106	0.35611	0.507359	0.102771	0.515858	0.454064	0.131974	0.358146	0.528904	0.591879	0.408692	0.0979957	0.464525	0.172064	0.113349	0.112358	0.241009	0.288411	0.355004
chr16-2334337-2334964	0.610995	0.385619	0.879794	0.293281	0.5508	0.315739	0.414309	0.463434	0.453629	0.713659	0.550344	0.350473	0.410295	0.525549	0.28543	0.822743	0.853705	0.48521	0.724202	0.445943	0.25071	0.821477	0.0882393	0.39389	0.389256	0.394146	0.609759	0.490474	0.389636	0.759924	0.900534	0.590349	0.440999	0.439996	0.498369	0.225733	0.426857	0.373687	0.311371	0.385638	0.272782	0.821224	0.31303	0.900085	0.436259	0.858665	0.289869	0.48481	0.346142	0.253298	0.724581	0.421638	0.395022	0.220421	0.864615	0.891428	0.251673	0.332222	0.227483	0.893994	0.58448	0.388422	0.684729	0.895026	0.353387	0.576122	0.898702	0.491771	0.820981	0.838934	0.913788	0.3014	0.351923	0.557773	0.359952	0.620585	0.385149	0.910411	0.901255	0.685496	0.238782	0.318799	0.376509
chr2-97136508-97136729	0.480467	0.224137	0.456023	0.0561264	0.332793	0.437135	0.180259	0.775291	0.462636	0.641407	0.821377	0.107036	0.120635	0.233247	0.07724	0.911213	0.0770495	0.541565	0.335122	0.0893891	0.452809	0.0476908	0.462269	0.377458	0.376379	0.514795	0.0837404	0.253082	0.0843947	0.309903	0.0624705	0.182253	0.412462	0.729602	0.0498644	0.0337655	0.130164	0.566562	0.553678	0.698975	0.455886	0.190358	0.0562302	0.659348	0.144982	0.210769	0.146742	0.389887	0.220238	0.21545	0.318764	0.674654	0.125082	0.0624026	0.0595292	0.66524	0.208629	0.138934	0.675132	0.646505	0.0660125	0.675493	0.664262	0.515059	0.58555	0.185167	0.471696	0.0641289	0.698944	0.658114	0.304759	0.129385	0.0683268	0.068924	0.544716	0.0430572	0.0562983	0.112661	0.331146	0.625914	0.0638616	0.0834688	0.261076
chr6-130182053-130182620	0.710748	0.572462	0.653157	0.290664	0.340014	0.412725	0.294994	0.426425	0.590452	0.501137	0.476593	0.438952	0.540881	0.199431	0.247284	0.235602	0.448606	0.50544	0.413844	0.4505	0.194599	0.399331	0.0634478	0.439965	0.44504	0.395337	0.811318	0.650518	0.451238	0.436678	0.562604	0.667007	0.515704	0.225504	0.493741	0.179373	0.455728	0.319662	0.597559	0.234333	0.498108	0.752468	0.336184	0.70101	0.606749	0.687034	0.151803	0.553331	0.474759	0.445335	0.717162	0.558814	0.468991	0.193104	0.649065	0.865578	0.517816	0.426279	0.73076	0.920027	0.692975	0.414076	0.716636	0.195693	0.273786	0.782272	0.704614	0.212542	0.715246	0.71529	0.306343	0.625722	0.349906	0.781432	0.398212	0.60874	0.542419	0.758688	0.388693	0.860967	0.197904	0.636305	0.574358
chr5-2537210-2537906	0.595325	0.328519	0.408625	0.195817	0.608113	0.242879	0.4708	0.735559	0.469353	0.461626	0.487233	0.278043	0.42438	0.602778	0.139043	0.691316	0.283746	0.498393	0.479954	0.216689	0.2381	0.582648	0.0949618	0.39061	0.511517	0.282304	0.655116	0.435552	0.547487	0.228267	0.282933	0.532515	0.282087	0.630447	0.299851	0.164431	0.345788	0.221467	0.213216	0.298763	0.395473	0.566444	0.262906	0.413213	0.322382	0.517008	0.227374	0.375427	0.303508	0.162161	0.547097	0.604807	0.15851	0.124419	0.395139	0.809127	0.253396	0.173868	0.565751	0.869648	0.67679	0.572594	0.625903	0.183797	0.260434	0.323891	0.668111	0.223043	0.706036	0.857615	0.197204	0.371095	0.236341	0.667876	0.496032	0.42038	0.481258	0.568978	0.202809	0.713774	0.202015	0.328613	0.275843
chr11-47416358-47416535	0.257303	0.316109	0.0440215	0.450905	0.579039	0.673852	0.473755	0.742989	0.672464	0.274943	0.437285	0.287914	0.100503	0.227287	0.119298	0.881921	0.176341	0.631532	0.194955	0.621505	0.0593337	0.75971	0.1863	0.414947	0.0900749	0.0810581	0.176043	0.162267	0.0579045	0.461566	0.557113	0.322928	0.362303	0.680556	0.477823	0.309952	0.194673	0.646075	0.681807	0.0694305	0.110296	0.435653	0.304295	0.528125	0.410923	0.803154	0.047571	0.581703	0.618538	0.844133	0.844959	0.506537	0.576463	0.444366	0.721216	0.634705	0.274265	0.136954	0.18521	0.614288	0.279504	0.628852	0.782339	0.830257	0.0617111	0.242814	0.711138	0.225446	0.153417	0.730278	0.314702	0.878494	0.305341	0.636749	0.395837	0.503691	0.430682	0.776716	0.547423	0.539625	0.285675	0.258738	0.390923
chr4-16085603-16086085	0.203465	0.464786	0.180636	0.0588707	0.268468	0.114505	0.339874	0.201618	0.15655	0.370202	0.448235	0.183456	0.10561	0.39753	0.0561317	0.374497	0.23136	0.287384	0.48147	0.173948	0.0874291	0.321695	0.196992	0.225677	0.20816	0.146179	0.329621	0.0846619	0.223623	0.105059	0.466723	0.189509	0.175533	0.334379	0.445627	0.2374	0.320616	0.0986792	0.221045	0.307437	0.0949123	0.344448	0.174518	0.374267	0.112587	0.817772	0.111692	0.155111	0.094387	0.177749	0.284363	0.332233	0.0965356	0.365797	0.642788	0.506957	0.194465	0.149351	0.262195	0.700159	0.638536	0.402187	0.687153	0.530874	0.368811	0.215909	0.121363	0.243995	0.279423	0.71472	0.326432	0.380067	0.107393	0.479662	0.335292	0.588997	0.1587	0.580131	0.3635	0.540561	0.168909	0.143526	0.182364
chr8-914335-914572	0.88565	0.339185	0.505452	0.249162	0.792074	0.677613	0.716857	0.906649	0.825032	0.587708	0.907652	0.573829	0.389409	0.900935	0.275464	0.447607	0.722119	0.696381	0.470766	0.364167	0.33885	0.707622	0.565188	0.880017	0.806263	0.480021	0.912646	0.86884	0.577924	0.41929	0.763028	0.887101	0.707555	0.823332	0.473339	0.192937	0.801939	0.581863	0.755143	0.679798	0.568002	0.816988	0.474454	0.818915	0.497824	0.622612	0.49431	0.704164	0.429589	0.239737	0.926883	0.680035	0.389427	0.234321	0.6449	0.945907	0.770064	0.496544	0.66474	0.923576	0.805765	0.909309	0.78124	0.352546	0.352458	0.821011	0.800838	0.646572	0.907756	0.937482	0.293365	0.675948	0.430398	0.728977	0.869045	0.84899	0.858591	0.918617	0.375119	0.936644	0.372973	0.64265	0.433826
chr2-240241154-240241218	0.508982	0.720129	0.179517	0.800662	0.292876	0.27207	0.192639	0.17916	0.135542	0.151522	0.110351	0.162014	0.650334	0.179633	0.561616	0.789767	0.0938286	0.445771	0.131057	0.198984	0.856375	0.309704	0.75712	0.508923	0.239278	0.166354	0.114771	0.51797	0.741884	0.268884	0.146175	0.832058	0.735045	0.148959	0.599992	0.574708	0.417315	0.839698	0.360491	0.850273	0.743729	0.169559	0.143177	0.702945	0.58907	0.0717807	0.809709	0.528591	0.753373	0.36308	0.0596169	0.155251	0.202029	0.751231	0.104832	0.112109	0.0607695	0.153917	0.80746	0.179215	0.0839867	0.273063	0.547758	0.854506	0.0798605	0.188705	0.0935375	0.560758	0.121958	0.327435	0.159813	0.570897	0.154725	0.262099	0.474449	0.254911	0.464191	0.0662524	0.0571539	0.766056	0.133802	0.19738	0.667561
chr4-1600531-1600828	0.861869	0.47199	0.904899	0.322677	0.63118	0.458466	0.623609	0.886119	0.898436	0.713106	0.832582	0.672561	0.413636	0.893139	0.345815	0.925885	0.870688	0.874059	0.682581	0.247811	0.235884	0.878615	0.0773433	0.634674	0.460631	0.579431	0.709824	0.755124	0.665969	0.86603	0.932285	0.711606	0.430346	0.846024	0.929822	0.107158	0.702649	0.526728	0.673803	0.737884	0.781933	0.894277	0.474314	0.872688	0.56854	0.92253	0.372112	0.627013	0.323826	0.20589	0.906599	0.864267	0.414141	0.397685	0.912594	0.877603	0.447622	0.307327	0.341918	0.76969	0.80019	0.911909	0.921146	0.893036	0.605252	0.526055	0.931728	0.762314	0.885204	0.91538	0.492177	0.664419	0.46264	0.921954	0.612176	0.800791	0.578689	0.81978	0.582888	0.896028	0.337837	0.470975	0.405341
chr19-5338881-5339092	0.270455	0.555461	0.0576015	0.038009	0.0524905	0.693006	0.751249	0.206273	0.322681	0.374786	0.0340202	0.40865	0.446919	0.181585	0.728057	0.111038	0.678773	0.238644	0.4154	0.0680178	0.0338447	0.0732081	0.0470595	0.242372	0.158075	0.530854	0.130958	0.0777721	0.118825	0.485883	0.204361	0.178555	0.612755	0.154468	0.067874	0.113418	0.153504	0.261712	0.670441	0.0802435	0.0495079	0.129108	0.107494	0.162043	0.0911474	0.104202	0.0384271	0.611139	0.697051	0.0474224	0.712842	0.707531	0.0678433	0.482248	0.152989	0.0825508	0.115223	0.0407914	0.100675	0.0483785	0.0646589	0.373281	0.792233	0.625349	0.0873871	0.540737	0.575483	0.0369502	0.125411	0.0483392	0.34773	0.812344	0.0355839	0.0510413	0.499817	0.647757	0.127329	0.396793	0.161322	0.161896	0.0741351	0.613771	0.164247
chr11-113258444-113258908	0.364841	0.156753	0.41511	0.239724	0.197006	0.515994	0.255408	0.300452	0.70258	0.235189	0.823923	0.522916	0.207636	0.630785	0.108122	0.798944	0.161682	0.235976	0.382836	0.52026	0.686875	0.245585	0.0304897	0.288056	0.175584	0.468512	0.273692	0.224299	0.541403	0.65968	0.492679	0.531455	0.497061	0.360802	0.192368	0.0601081	0.587483	0.241852	0.673988	0.264984	0.729018	0.310336	0.278881	0.566463	0.304978	0.632452	0.603199	0.218738	0.298747	0.771923	0.119858	0.613662	0.354894	0.397334	0.361454	0.60876	0.185733	0.224923	0.71712	0.446514	0.52606	0.191874	0.652302	0.451507	0.131514	0.251048	0.479759	0.303225	0.223851	0.732584	0.103175	0.73544	0.406883	0.414352	0.851537	0.280814	0.342488	0.539709	0.233457	0.615594	0.21604	0.404054	0.452638
chr7-25900355-25900768	0.453262	0.309268	0.658792	0.517908	0.0917803	0.317228	0.611985	0.0946202	0.585331	0.276224	0.0611043	0.696512	0.17869	0.608859	0.270128	0.186889	0.102882	0.363766	0.160151	0.564696	0.265832	0.39222	0.0410875	0.292225	0.210891	0.320208	0.34496	0.581758	0.605903	0.736009	0.130393	0.547053	0.649604	0.236408	0.320892	0.119576	0.688259	0.232731	0.207486	0.715662	0.505641	0.503236	0.670064	0.324883	0.441513	0.380514	0.600606	0.54655	0.511613	0.680884	0.0635745	0.123913	0.167982	0.844957	0.837187	0.252044	0.347466	0.184825	0.507409	0.705286	0.760365	0.102399	0.0941172	0.763354	0.1354	0.659494	0.609812	0.550065	0.167861	0.511078	0.108136	0.544283	0.36495	0.631798	0.455825	0.755121	0.440451	0.312796	0.0653365	0.563959	0.641559	0.381906	0.326069
chr13-25337649-25338390	0.813611	0.456941	0.609624	0.266555	0.71632	0.496346	0.377862	0.851157	0.672864	0.796726	0.8795	0.545955	0.731778	0.185777	0.33398	0.864828	0.529749	0.765148	0.847126	0.424113	0.420754	0.903694	0.415076	0.729942	0.558072	0.565142	0.739216	0.662984	0.664041	0.472684	0.618952	0.697921	0.493694	0.669056	0.454433	0.275399	0.623692	0.607657	0.352605	0.610925	0.490364	0.81404	0.403116	0.652738	0.484548	0.877372	0.379549	0.533537	0.649793	0.245731	0.878054	0.722601	0.352371	0.284552	0.721866	0.881053	0.52836	0.412778	0.695622	0.908593	0.781062	0.771146	0.855631	0.211589	0.60206	0.670091	0.714843	0.652714	0.477302	0.865735	0.297079	0.633332	0.491555	0.686595	0.713216	0.718442	0.655781	0.882326	0.605356	0.851542	0.393151	0.606589	0.526625
chr6-40345376-40345751	0.763963	0.596998	0.624168	0.277888	0.645436	0.602229	0.345054	0.916352	0.477048	0.802127	0.691392	0.452115	0.381575	0.907038	0.39981	0.18001	0.660045	0.554807	0.581988	0.390543	0.161506	0.821747	0.247974	0.392681	0.477502	0.671017	0.696311	0.661014	0.259471	0.529567	0.629763	0.828461	0.410969	0.866611	0.444529	0.23423	0.798097	0.380757	0.553012	0.589336	0.740471	0.79016	0.505636	0.630708	0.206006	0.868456	0.549245	0.441341	0.487271	0.184587	0.867957	0.840843	0.348347	0.147499	0.791405	0.919546	0.59145	0.317173	0.690588	0.90373	0.890301	0.882411	0.511016	0.206181	0.29467	0.279159	0.840939	0.562505	0.88032	0.923581	0.239494	0.652981	0.263345	0.911208	0.702788	0.918301	0.503761	0.918567	0.417317	0.893606	0.335727	0.324412	0.431867
chr14-38724255-38725750	0.181896	0.272322	0.399521	0.362432	0.034088	0.295106	0.10568	0.122852	0.326951	0.0470371	0.103223	0.173499	0.113017	0.259708	0.118145	0.448333	0.390563	0.401659	0.208058	0.167676	0.0250587	0.642545	0.0575272	0.303449	0.0835577	0.144283	0.477592	0.226001	0.524619	0.38324	0.511583	0.0804887	0.104394	0.497498	0.342149	0.045412	0.0875983	0.107089	0.301748	0.0637225	0.228189	0.182208	0.044891	0.327316	0.111566	0.537567	0.0756064	0.374318	0.0423842	0.208543	0.44564	0.269949	0.197325	0.45622	0.439032	0.612555	0.0310768	0.52045	0.476329	0.0547311	0.379604	0.327669	0.779894	0.28248	0.142841	0.0396158	0.196393	0.248677	0.629476	0.616089	0.314495	0.418081	0.102873	0.0684265	0.588497	0.542215	0.269688	0.389076	0.114482	0.454095	0.144416	0.267123	0.464413
chr17-78735268-78735596	0.379052	0.0802497	0.734039	0.692129	0.807211	0.710361	0.811849	0.800057	0.800992	0.683654	0.795138	0.544624	0.637029	0.837624	0.7359	0.851928	0.535339	0.646908	0.638694	0.81619	0.858639	0.126391	0.047269	0.357093	0.500179	0.428366	0.736516	0.294942	0.729348	0.504321	0.785102	0.554938	0.787958	0.74565	0.639022	0.659367	0.358504	0.846838	0.798665	0.173147	0.598396	0.738429	0.628851	0.797771	0.525187	0.868457	0.445299	0.445322	0.488341	0.890693	0.81946	0.726787	0.745835	0.0984735	0.866773	0.843424	0.86063	0.556871	0.677817	0.678887	0.740564	0.664673	0.791265	0.0781125	0.0855634	0.590123	0.751331	0.324751	0.764251	0.837346	0.677158	0.89414	0.119325	0.828632	0.811286	0.514484	0.524834	0.881699	0.861005	0.620912	0.823784	0.762102	0.663479
chr21-38807423-38807712	0.298466	0.480974	0.0576901	0.220242	0.607944	0.792689	0.072829	0.0830828	0.762542	0.172586	0.627294	0.844048	0.631579	0.0318387	0.85874	0.0613671	0.547472	0.664542	0.285128	0.797332	0.804429	0.0404037	0.528074	0.825233	0.331578	0.556178	0.772272	0.163337	0.687046	0.646158	0.818508	0.692254	0.758843	0.551839	0.729464	0.766494	0.147913	0.739669	0.352464	0.762603	0.414943	0.779748	0.590665	0.69678	0.131483	0.173144	0.639653	0.581766	0.688626	0.912209	0.83521	0.0717366	0.637838	0.804173	0.805487	0.623306	0.78046	0.327269	0.785357	0.899153	0.460025	0.545949	0.122703	0.915582	0.782801	0.480476	0.897751	0.0395779	0.759062	0.0553228	0.676602	0.921443	0.827472	0.643232	0.914189	0.634861	0.071833	0.136314	0.660473	0.627547	0.837133	0.791954	0.55708
chr22-18531028-18531591	0.454763	0.310019	0.768704	0.292208	0.410719	0.401761	0.406361	0.563887	0.287255	0.32286	0.223865	0.663403	0.283318	0.437085	0.410373	0.115922	0.530807	0.489776	0.306974	0.230382	0.412089	0.63585	0.0371089	0.258832	0.430046	0.649234	0.468247	0.606457	0.572733	0.640289	0.71428	0.628538	0.49944	0.394813	0.456587	0.11317	0.680098	0.119421	0.202447	0.13124	0.813501	0.48112	0.310712	0.360146	0.340903	0.787648	0.469904	0.511478	0.526202	0.150006	0.206833	0.310232	0.375266	0.587319	0.427372	0.779394	0.465226	0.229909	0.719399	0.49502	0.261118	0.713532	0.404131	0.303641	0.625829	0.595895	0.316453	0.518232	0.385829	0.724187	0.219563	0.743761	0.67567	0.438801	0.283603	0.587258	0.459265	0.852585	0.314732	0.441544	0.663738	0.264721	0.251266
chr11-2907670-2908116	0.494965	0.560194	0.433709	0.51043	0.611809	0.513718	0.767269	0.566526	0.504011	0.511536	0.52271	0.391016	0.411991	0.419126	0.272719	0.450894	0.473648	0.576978	0.472616	0.256182	0.558021	0.643045	0.079861	0.437903	0.258378	0.574753	0.713201	0.492576	0.667436	0.782783	0.712372	0.499279	0.4326	0.681911	0.586489	0.224241	0.571693	0.156305	0.490944	0.30134	0.666186	0.571907	0.361561	0.34645	0.582826	0.800399	0.139659	0.50833	0.48933	0.634371	0.676065	0.582897	0.237898	0.413323	0.728941	0.703304	0.216523	0.313043	0.538164	0.552445	0.720819	0.662124	0.767022	0.856574	0.546966	0.625012	0.728899	0.711184	0.671346	0.769163	0.444597	0.8483	0.354456	0.565315	0.670625	0.53887	0.47313	0.436465	0.591087	0.685087	0.330381	0.649537	0.392337
chr11-17803160-17803421	0.804174	0.548665	0.64753	0.222727	0.864013	0.66412	0.393367	0.801919	0.699676	0.836147	0.859418	0.609002	0.472156	0.525342	0.271717	0.918413	0.589401	0.78345	0.758264	0.215515	0.328927	0.474669	0.843314	0.484083	0.540125	0.493535	0.795814	0.703458	0.394382	0.26619	0.361996	0.757197	0.448617	0.7133	0.540345	0.126384	0.535596	0.483719	0.582	0.718881	0.635876	0.739521	0.318597	0.52319	0.430855	0.884642	0.879879	0.463187	0.402758	0.12627	0.867587	0.313883	0.293985	0.37343	0.859013	0.882683	0.451121	0.248451	0.635651	0.910613	0.697624	0.803773	0.541042	0.232376	0.355637	0.845214	0.601053	0.362657	0.661034	0.768256	0.305554	0.342258	0.459048	0.735746	0.726744	0.883478	0.539174	0.825245	0.201841	0.908571	0.261381	0.46397	0.485857
chr12-132921188-132921451	0.764744	0.438524	0.672715	0.202963	0.587217	0.288354	0.549837	0.834443	0.553246	0.436219	0.91171	0.323159	0.539262	0.795726	0.192239	0.648526	0.273318	0.751065	0.799503	0.306695	0.360374	0.479466	0.151001	0.682007	0.427161	0.384613	0.732421	0.70829	0.524498	0.423984	0.464841	0.567586	0.484808	0.582979	0.364198	0.101141	0.561839	0.367038	0.340817	0.717859	0.46967	0.674583	0.373206	0.501581	0.382401	0.882419	0.297868	0.425526	0.310462	0.292257	0.876181	0.793637	0.259352	0.30329	0.495515	0.857588	0.406895	0.229862	0.449809	0.84581	0.609571	0.636431	0.874784	0.596997	0.482702	0.517881	0.729122	0.34982	0.690521	0.867091	0.239512	0.4163	0.452982	0.777516	0.564342	0.573151	0.463243	0.681755	0.26518	0.826978	0.167676	0.378807	0.359565
chr4-57035948-57036403	0.738993	0.627481	0.402885	0.178717	0.71239	0.288341	0.116609	0.717636	0.197021	0.850579	0.829339	0.499764	0.354217	0.127372	0.233153	0.828773	0.681498	0.456873	0.44638	0.283486	0.153621	0.620201	0.723307	0.417089	0.518303	0.279656	0.524221	0.577765	0.173463	0.319327	0.418533	0.862253	0.277024	0.376059	0.839792	0.486957	0.407715	0.198252	0.117863	0.2052	0.285206	0.654488	0.227243	0.840302	0.390725	0.855122	0.130945	0.339313	0.227836	0.10519	0.813661	0.38699	0.476958	0.118855	0.809987	0.856513	0.122352	0.202277	0.326099	0.903031	0.751337	0.700926	0.756503	0.238481	0.180877	0.499109	0.407244	0.185756	0.499367	0.607415	0.879435	0.0901999	0.32511	0.357351	0.196239	0.886465	0.433498	0.889568	0.258451	0.652491	0.132524	0.327243	0.431096
chr7-38468944-38469273	0.877886	0.59111	0.377907	0.257743	0.897484	0.817814	0.82288	0.883659	0.866533	0.856823	0.889055	0.874454	0.416418	0.921703	0.229398	0.779121	0.37833	0.80069	0.742412	0.535608	0.910348	0.433779	0.462347	0.902739	0.546058	0.422675	0.490418	0.497874	0.452861	0.260935	0.303128	0.900205	0.687256	0.910803	0.579521	0.157082	0.852622	0.880172	0.389353	0.88752	0.907324	0.636155	0.713913	0.472853	0.455505	0.489493	0.712243	0.760296	0.893357	0.602992	0.881053	0.33753	0.338196	0.878377	0.748015	0.751283	0.487123	0.317153	0.657566	0.900004	0.701407	0.685669	0.686365	0.431625	0.77589	0.854208	0.531113	0.518686	0.745581	0.788044	0.126953	0.59926	0.908789	0.891242	0.766756	0.370213	0.377574	0.727293	0.154501	0.690489	0.909254	0.489232	0.675129
chr2-236673911-236674489	0.857348	0.765915	0.876273	0.472053	0.711958	0.871413	0.723459	0.465384	0.388399	0.497108	0.840465	0.480733	0.829556	0.299655	0.576469	0.866302	0.785035	0.583931	0.772561	0.516853	0.821697	0.515138	0.0796242	0.515506	0.547453	0.316957	0.85312	0.87816	0.775998	0.705658	0.697899	0.83647	0.670935	0.387876	0.699755	0.28979	0.739307	0.521796	0.342212	0.427936	0.569019	0.700641	0.527708	0.837333	0.678189	0.740799	0.573728	0.632687	0.507943	0.837053	0.247067	0.649157	0.538094	0.381347	0.722071	0.910587	0.732917	0.422251	0.471834	0.811167	0.858317	0.535023	0.230822	0.436806	0.492346	0.60741	0.921484	0.335418	0.888792	0.219932	0.523299	0.720053	0.483505	0.839569	0.73553	0.883664	0.794103	0.917016	0.648239	0.301756	0.494685	0.89343	0.688951
chr4-5458553-5458821	0.82293	0.521856	0.94889	0.254645	0.902587	0.92446	0.934519	0.941055	0.943042	0.903669	0.941858	0.822726	0.51497	0.951207	0.243788	0.905208	0.445856	0.940982	0.832874	0.311424	0.913525	0.473937	0.563476	0.943941	0.838895	0.441809	0.950229	0.93067	0.881505	0.316966	0.560379	0.938626	0.613066	0.947996	0.581807	0.177553	0.942029	0.576848	0.398509	0.819469	0.928832	0.867138	0.574991	0.570428	0.873733	0.867343	0.539032	0.937867	0.703437	0.939728	0.924478	0.795465	0.288862	0.330116	0.42613	0.940367	0.917318	0.319018	0.553433	0.949496	0.881912	0.934627	0.543778	0.565011	0.487542	0.956586	0.909355	0.845512	0.951931	0.919776	0.1762	0.739242	0.694672	0.908604	0.884912	0.520544	0.427063	0.837777	0.395098	0.925284	0.908594	0.917804	0.387906
chr7-127291444-127291747	0.214601	0.0450568	0.0781753	0.312587	0.232847	0.574947	0.29321	0.393773	0.476866	0.0917888	0.808484	0.359423	0.0789085	0.331211	0.749449	0.0428834	0.15797	0.374799	0.0494587	0.510784	0.475561	0.386241	0.0432924	0.439498	0.308376	0.102376	0.395263	0.0854201	0.399217	0.329486	0.626603	0.473214	0.479677	0.332035	0.277486	0.0456864	0.184316	0.393386	0.566735	0.377005	0.63061	0.187359	0.483775	0.404669	0.274821	0.145068	0.422567	0.381039	0.396488	0.57231	0.470947	0.444288	0.346176	0.523719	0.413404	0.241535	0.331168	0.199307	0.691735	0.440589	0.286138	0.26862	0.517544	0.579963	0.243838	0.0437936	0.486669	0.158695	0.492217	0.373214	0.0622083	0.813775	0.426789	0.372797	0.723493	0.484045	0.14661	0.0592391	0.0616962	0.403075	0.459203	0.364419	0.488874
chr19-2085286-2085483	0.186412	0.0486619	0.052779	0.203459	0.578725	0.3987	0.353557	0.256497	0.4209	0.338994	0.704962	0.457979	0.0949264	0.131211	0.301342	0.849893	0.139132	0.555975	0.12962	0.451278	0.107741	0.746713	0.53091	0.29365	0.100035	0.268386	0.0577297	0.0713495	0.0591859	0.445542	0.684413	0.251503	0.154759	0.393883	0.232915	0.527595	0.358509	0.81764	0.514291	0.45807	0.353811	0.25875	0.447462	0.539072	0.115738	0.793861	0.344774	0.478484	0.505818	0.85986	0.735232	0.167192	0.500763	0.645608	0.73252	0.621981	0.118451	0.113814	0.241873	0.581508	0.097757	0.42159	0.450077	0.823481	0.446103	0.270643	0.0611778	0.100583	0.180498	0.707725	0.449971	0.79684	0.298214	0.0911086	0.675357	0.479213	0.234549	0.824756	0.517812	0.130215	0.401429	0.086044	0.440658
chr1-228872121-228872246	0.20456	0.491082	0.578937	0.739331	0.0397494	0.563966	0.533127	0.208132	0.681098	0.266961	0.140519	0.537278	0.611878	0.485621	0.0532092	0.0499343	0.0698941	0.18591	0.389375	0.219521	0.16565	0.434248	0.464364	0.373187	0.142235	0.20433	0.553846	0.197265	0.678244	0.712048	0.685556	0.403493	0.55923	0.401195	0.683546	0.24072	0.531413	0.0679171	0.713707	0.405604	0.569778	0.672783	0.460036	0.628828	0.310575	0.85514	0.0561671	0.127584	0.395047	0.395384	0.581108	0.74657	0.0698172	0.632618	0.435588	0.219176	0.0662014	0.0750703	0.0703595	0.508567	0.266315	0.687713	0.67106	0.36034	0.118193	0.147964	0.735299	0.597536	0.501847	0.761635	0.0936305	0.840936	0.27177	0.756323	0.709154	0.695363	0.391381	0.900045	0.432384	0.555412	0.66087	0.341001	0.221458
chr17-3791902-3792074	0.72437	0.488825	0.859103	0.788581	0.429633	0.833578	0.897552	0.222305	0.89706	0.700333	0.213827	0.827952	0.797888	0.114842	0.380129	0.0845619	0.85297	0.415065	0.698841	0.763902	0.225632	0.595757	0.0451225	0.875122	0.677931	0.656401	0.862336	0.841399	0.800014	0.897734	0.848213	0.488925	0.787943	0.597732	0.859635	0.0522748	0.6735	0.198773	0.725997	0.220769	0.768777	0.802382	0.783619	0.807547	0.65024	0.790733	0.242887	0.91218	0.288288	0.875472	0.893394	0.833237	0.740965	0.750275	0.832081	0.826654	0.859369	0.435923	0.740215	0.807224	0.840897	0.353966	0.783195	0.507235	0.800079	0.669468	0.831089	0.362987	0.779284	0.863229	0.824437	0.432896	0.386868	0.875277	0.225265	0.849202	0.840436	0.866246	0.786397	0.890103	0.152232	0.825658	0.613147
chr2-225266263-225266876	0.306304	0.39255	0.346428	0.359222	0.22096	0.143203	0.297488	0.573124	0.588694	0.300686	0.0774055	0.670791	0.359009	0.691143	0.372252	0.282608	0.158116	0.473897	0.24191	0.315199	0.111937	0.347697	0.037556	0.522185	0.230797	0.171986	0.448982	0.327674	0.393035	0.341902	0.463485	0.415421	0.305702	0.222304	0.54187	0.0548324	0.343643	0.364507	0.385239	0.412795	0.116216	0.434676	0.404595	0.398809	0.218043	0.635682	0.647889	0.466935	0.0915754	0.678593	0.768227	0.544525	0.321756	0.490311	0.544249	0.526345	0.468663	0.253897	0.427224	0.466004	0.302926	0.567034	0.443173	0.328536	0.339237	0.428339	0.405465	0.0581477	0.485507	0.717955	0.150341	0.796559	0.633562	0.314679	0.309598	0.288338	0.28465	0.235025	0.0571564	0.630334	0.636489	0.279716	0.383606
chr19-21646329-21646781	0.263919	0.0320454	0.273512	0.485573	0.435397	0.477309	0.753808	0.0483356	0.0308307	0.547685	0.646692	0.0644967	0.0377085	0.361363	0.0389677	0.0376251	0.0437377	0.388641	0.194154	0.0461759	0.0286961	0.161291	0.0262598	0.0524983	0.0342554	0.530881	0.047312	0.04072	0.0368695	0.573187	0.389868	0.105961	0.0598005	0.5116	0.0311713	0.0464418	0.391071	0.0359825	0.660755	0.358766	0.0424531	0.0410891	0.0435073	0.341865	0.0758763	0.0684567	0.736327	0.0357214	0.257654	0.786298	0.0270235	0.0310007	0.0707707	0.0401534	0.0906028	0.441215	0.471839	0.0552715	0.422657	0.384184	0.0428311	0.0447626	0.806339	0.312296	0.130478	0.0414531	0.449397	0.414503	0.612995	0.556382	0.0312522	0.392675	0.0344488	0.294504	0.304464	0.0544017	0.0381914	0.0520848	0.0367095	0.554485	0.0725502	0.0493031	0.0687051
chr5-172751061-172751331	0.33459	0.259558	0.299011	0.0524261	0.202501	0.200278	0.150284	0.0453073	0.561938	0.0715347	0.127497	0.11007	0.413362	0.045482	0.706354	0.743287	0.0585599	0.359262	0.243239	0.274371	0.0977525	0.638782	0.0680547	0.745074	0.168452	0.206592	0.421334	0.519907	0.230921	0.297897	0.700286	0.398682	0.589102	0.0814989	0.76026	0.574838	0.185834	0.210784	0.707599	0.122521	0.0658128	0.639755	0.201792	0.654927	0.370822	0.364841	0.130687	0.3233	0.225626	0.0758067	0.593166	0.113076	0.178652	0.313475	0.725368	0.767727	0.0426136	0.1402	0.0530766	0.0583865	0.16291	0.175237	0.114016	0.830722	0.0603783	0.396777	0.188241	0.254385	0.271638	0.105515	0.767824	0.0277046	0.165861	0.796649	0.0507769	0.424521	0.34963	0.806424	0.0887403	0.575504	0.0527197	0.158866	0.436401
chr4-128553669-128554327	0.122793	0.0292839	0.0368156	0.029972	0.0961136	0.0952013	0.0319965	0.0386182	0.0278023	0.0413704	0.777789	0.729348	0.439301	0.0281266	0.0417907	0.0283572	0.0256349	0.0259169	0.0221922	0.170365	0.801008	0.0306328	0.0273736	0.0329976	0.0280271	0.442133	0.0323038	0.0331036	0.0319507	0.0380483	0.0370302	0.0592636	0.0323266	0.0305421	0.0341285	0.8502	0.0374704	0.176764	0.0448192	0.028436	0.0470125	0.0296126	0.0306945	0.0320813	0.0326125	0.0332227	0.0361309	0.0334999	0.0299555	0.0271811	0.240991	0.0394266	0.0501772	0.0357365	0.73748	0.0583709	0.0305773	0.0281613	0.0668808	0.0326249	0.04187	0.0384717	0.0246465	0.0417246	0.0256586	0.0316099	0.0737851	0.0278719	0.400015	0.0287007	0.306225	0.533901	0.029404	0.0418638	0.617462	0.0396914	0.0327249	0.0351981	0.0252677	0.0273489	0.0478226	0.0320076	0.408793
chr2-63285645-63286049	0.198808	0.535702	0.091439	0.119891	0.0692141	0.11784	0.242551	0.108598	0.0771714	0.0489955	0.792885	0.150837	0.106464	0.070643	0.190547	0.82716	0.0579394	0.369726	0.384389	0.0753821	0.702564	0.311348	0.043619	0.0525286	0.0805425	0.481723	0.0614359	0.157084	0.204796	0.109812	0.389212	0.0747463	0.0853411	0.0451255	0.402242	0.0513348	0.116803	0.0336891	0.353693	0.127983	0.064677	0.119656	0.459802	0.103582	0.459238	0.269986	0.240098	0.290906	0.0770734	0.134403	0.305692	0.481499	0.150256	0.0529161	0.510957	0.0497661	0.0429462	0.0641171	0.536033	0.127432	0.601094	0.0908398	0.494163	0.776001	0.0358234	0.0780735	0.0424556	0.419768	0.633743	0.654055	0.141549	0.83404	0.061356	0.082326	0.186663	0.0381362	0.0657714	0.615488	0.0501631	0.0431261	0.112045	0.183037	0.195782
chr12-121647128-121647217	0.766255	0.872308	0.402505	0.472394	0.354073	0.902434	0.905017	0.712912	0.919105	0.562657	0.295005	0.922642	0.479704	0.874035	0.383006	0.446993	0.451814	0.846522	0.394287	0.402052	0.422032	0.430767	0.0553401	0.846517	0.553357	0.608325	0.775206	0.880006	0.463783	0.929128	0.721107	0.856839	0.527623	0.886324	0.860464	0.23633	0.834301	0.443245	0.817022	0.64724	0.385376	0.830138	0.687126	0.815202	0.501178	0.658652	0.399583	0.875606	0.427381	0.16821	0.513091	0.49145	0.492883	0.854804	0.877315	0.935768	0.41293	0.380712	0.849722	0.8225	0.899206	0.87508	0.847215	0.939705	0.344883	0.882799	0.559313	0.404246	0.859867	0.890404	0.60033	0.910024	0.639044	0.404058	0.845185	0.9126	0.654649	0.845863	0.373763	0.880594	0.458132	0.575046	0.572102
chr12-132670858-132671473	0.430087	0.135274	0.429254	0.235927	0.231914	0.683698	0.728418	0.738213	0.468084	0.327244	0.375898	0.536533	0.243564	0.204665	0.191866	0.570651	0.228385	0.585436	0.592437	0.424236	0.0885141	0.281904	0.0401912	0.230109	0.286086	0.189033	0.721629	0.313012	0.482677	0.667042	0.517729	0.314271	0.370801	0.625257	0.272707	0.0820019	0.408114	0.145662	0.604289	0.130884	0.218293	0.222946	0.378474	0.262721	0.537148	0.569321	0.339098	0.376521	0.424467	0.80676	0.661487	0.442845	0.112401	0.687914	0.331549	0.736044	0.172302	0.454444	0.379086	0.839901	0.230425	0.391361	0.537874	0.522511	0.226882	0.214373	0.757961	0.323798	0.285319	0.671637	0.355743	0.554303	0.110413	0.35019	0.771156	0.758094	0.545029	0.601526	0.216302	0.291038	0.145982	0.711789	0.18884
chr7-157709849-157710554	0.801473	0.400789	0.382185	0.219192	0.440577	0.436407	0.362949	0.844155	0.425715	0.70603	0.744293	0.305094	0.368894	0.470064	0.627355	0.248253	0.736236	0.742855	0.299274	0.26192	0.230377	0.612513	0.261495	0.594556	0.454523	0.527281	0.730221	0.563792	0.522877	0.557614	0.857634	0.555594	0.470213	0.457379	0.389886	0.705518	0.62744	0.266729	0.27698	0.302062	0.261322	0.688278	0.242463	0.583906	0.486045	0.768002	0.264537	0.408645	0.274443	0.0831351	0.858936	0.623883	0.282794	0.145615	0.347142	0.816991	0.64381	0.260269	0.364896	0.840508	0.742813	0.662389	0.703025	0.213621	0.31094	0.419907	0.758649	0.273523	0.689886	0.744192	0.881674	0.382845	0.263564	0.46634	0.508737	0.686252	0.493988	0.822805	0.487712	0.746913	0.338565	0.437143	0.361101
chr1-90024250-90024622	0.895369	0.635458	0.822048	0.190253	0.903628	0.90688	0.205854	0.914726	0.811617	0.882568	0.87872	0.87999	0.37813	0.916441	0.652011	0.895583	0.202498	0.858269	0.595878	0.431971	0.89683	0.905582	0.908562	0.770411	0.870836	0.563975	0.611287	0.585796	0.142542	0.729433	0.388618	0.921029	0.495277	0.921898	0.759892	0.479613	0.818774	0.607637	0.670146	0.79977	0.478094	0.797402	0.531624	0.888663	0.420072	0.906735	0.186204	0.818129	0.384555	0.123665	0.900201	0.877589	0.551077	0.861707	0.792318	0.91428	0.2436	0.286289	0.502344	0.922055	0.916681	0.906519	0.869556	0.880809	0.643099	0.620604	0.486365	0.230534	0.523004	0.925222	0.140997	0.199036	0.883393	0.89362	0.897296	0.93687	0.775933	0.882803	0.206171	0.652432	0.884985	0.317481	0.635894
chr11-31839314-31839947	0.195462	0.478173	0.296996	0.413096	0.124764	0.184544	0.277968	0.101394	0.124971	0.0792956	0.792548	0.100123	0.149928	0.170239	0.212639	0.876907	0.505196	0.399411	0.575486	0.188211	0.0541038	0.374697	0.0447754	0.189985	0.0953681	0.176025	0.215302	0.0916864	0.301977	0.274821	0.421849	0.152634	0.285492	0.202947	0.191437	0.0461068	0.208828	0.0435993	0.212027	0.346427	0.177488	0.331248	0.203848	0.552065	0.324147	0.588258	0.123555	0.262342	0.160176	0.277711	0.369509	0.497017	0.103288	0.335433	0.43896	0.381502	0.114824	0.362078	0.25028	0.392301	0.443235	0.353475	0.456678	0.528476	0.441109	0.0863055	0.281718	0.369489	0.534272	0.624273	0.258867	0.42951	0.108878	0.259005	0.335584	0.636647	0.0862343	0.162143	0.28965	0.278758	0.0772041	0.269957	0.13215
chr5-140235435-140235607	0.265821	0.151481	0.465507	0.167775	0.368085	0.465616	0.502831	0.54096	0.393559	0.425711	0.745423	0.145477	0.159124	0.417092	0.090011	0.909647	0.443506	0.362891	0.10281	0.195049	0.357809	0.430215	0.895676	0.85126	0.19045	0.154411	0.517813	0.269673	0.405378	0.15252	0.404478	0.321417	0.399778	0.706455	0.775076	0.375421	0.448071	0.230934	0.231267	0.38792	0.482624	0.521958	0.119989	0.595594	0.282726	0.575316	0.251391	0.362795	0.234747	0.076049	0.373181	0.391067	0.0956734	0.232137	0.41989	0.636966	0.322824	0.150951	0.546758	0.348092	0.511957	0.601022	0.216741	0.0861482	0.561496	0.258959	0.543466	0.112346	0.401518	0.564847	0.131149	0.537	0.318593	0.409943	0.616838	0.511603	0.234014	0.636101	0.571066	0.428945	0.289445	0.515783	0.155524
chr1-969042-969257	0.257372	0.67324	0.244682	0.440721	0.118758	0.110265	0.71146	0.14051	0.218061	0.325225	0.91786	0.173025	0.379903	0.0538366	0.837231	0.07014	0.292199	0.205877	0.714713	0.16033	0.0476551	0.152265	0.0330474	0.142792	0.486866	0.155723	0.2757	0.114775	0.141461	0.630733	0.137436	0.27898	0.187254	0.0806856	0.132112	0.126505	0.128233	0.135629	0.302902	0.344305	0.0942711	0.25045	0.667064	0.208955	0.711617	0.276034	0.68284	0.677513	0.180559	0.183798	0.0488645	0.0625062	0.494905	0.0553505	0.222874	0.305822	0.137757	0.789243	0.0830497	0.248814	0.501408	0.0499842	0.0666551	0.844162	0.20293	0.724586	0.80435	0.0412278	0.224179	0.0888546	0.104216	0.0798704	0.258451	0.200905	0.0557899	0.817327	0.126669	0.0613695	0.546321	0.0917284	0.102083	0.756466	0.232431
chr4-41867178-41867562	0.172539	0.109953	0.115094	0.0873501	0.0795263	0.0805884	0.0797841	0.0784241	0.122082	0.127409	0.838727	0.0742282	0.0948093	0.0760458	0.07795	0.125568	0.0695812	0.118027	0.0838731	0.0905994	0.0711453	0.109606	0.0456707	0.108922	0.100535	0.0849849	0.0816168	0.0994417	0.0773119	0.522226	0.707671	0.0962448	0.103575	0.158392	0.0746862	0.065938	0.132831	0.0657722	0.110208	0.143853	0.107556	0.0975746	0.0749508	0.453099	0.117029	0.765364	0.0609191	0.118226	0.0972388	0.0978666	0.116234	0.141344	0.146444	0.0646853	0.712298	0.714902	0.0504822	0.103736	0.247108	0.80465	0.112595	0.0869131	0.793846	0.195515	0.160981	0.156145	0.384406	0.0792623	0.0927262	0.737795	0.107895	0.0554514	0.0776915	0.108901	0.494537	0.260937	0.0921391	0.140093	0.180326	0.556476	0.0914881	0.0979013	0.131927
chr10-133775416-133775839	0.745274	0.482972	0.442496	0.315398	0.537775	0.862854	0.291128	0.206406	0.429401	0.467398	0.153	0.496513	0.412009	0.251915	0.653975	0.774611	0.538081	0.541142	0.582944	0.599644	0.230939	0.265993	0.0836109	0.44381	0.425272	0.459516	0.435784	0.56864	0.364988	0.455082	0.820573	0.75743	0.645052	0.244149	0.415199	0.17831	0.582306	0.267777	0.850215	0.318074	0.277148	0.567094	0.484436	0.808121	0.666473	0.177546	0.229195	0.780133	0.360658	0.191037	0.10751	0.440209	0.472908	0.164171	0.822803	0.400886	0.196795	0.316729	0.236997	0.182166	0.319626	0.30499	0.151081	0.872696	0.338575	0.756406	0.560495	0.329327	0.811909	0.236792	0.757041	0.121029	0.476451	0.374334	0.137884	0.271387	0.516104	0.422546	0.180419	0.512083	0.420875	0.447783	0.465839
chr17-2917358-2917371	0.582784	0.476649	0.660723	0.193521	0.640737	0.218124	0.317623	0.725821	0.498166	0.369712	0.741955	0.196686	0.428756	0.764955	0.237599	0.796385	0.569064	0.694986	0.625464	0.247249	0.138853	0.830007	0.20251	0.44364	0.375566	0.241678	0.788551	0.772069	0.424482	0.383196	0.19157	0.612249	0.311707	0.569935	0.274173	0.114185	0.609937	0.339436	0.181733	0.643415	0.390754	0.395793	0.294181	0.249559	0.284402	0.664356	0.148143	0.423224	0.1903	0.14388	0.691151	0.286092	0.243526	0.120608	0.22591	0.910299	0.200529	0.246525	0.2253	0.881645	0.602794	0.705287	0.627962	0.452646	0.68971	0.811349	0.469929	0.167959	0.291099	0.712749	0.152219	0.108859	0.315151	0.673305	0.384158	0.542888	0.361978	0.765597	0.191635	0.672179	0.221401	0.244887	0.328877
chr15-28339873-28340459	0.0454018	0.110469	0.114695	0.441158	0.321637	0.0423739	0.382609	0.118986	0.0448808	0.030257	0.730501	0.0331722	0.0325559	0.0270159	0.0357604	0.864385	0.184733	0.0290871	0.470812	0.0278865	0.027215	0.696377	0.0223626	0.0697834	0.0421576	0.0287837	0.0283396	0.225734	0.411314	0.645298	0.340577	0.0399066	0.0470856	0.035739	0.368491	0.0331718	0.0337789	0.0379865	0.046787	0.0352118	0.0506295	0.0396509	0.212742	0.0544284	0.186361	0.0256429	0.0558322	0.0664046	0.0239248	0.347275	0.763815	0.208749	0.0330334	0.0936003	0.0290336	0.335852	0.110945	0.127033	0.45756	0.0287389	0.626077	0.490877	0.423332	0.273127	0.0233502	0.444226	0.0407897	0.314465	0.0272347	0.531881	0.394537	0.314849	0.344019	0.614371	0.367018	0.436397	0.347761	0.0512571	0.0396045	0.133432	0.0380494	0.24478	0.0330634
chr18-48256050-48256237	0.738168	0.35576	0.527987	0.290579	0.599711	0.354416	0.398798	0.929767	0.659795	0.872234	0.923398	0.401083	0.43937	0.664929	0.314252	0.810481	0.360875	0.67988	0.498775	0.317924	0.245484	0.919871	0.300127	0.538579	0.393091	0.3848	0.811165	0.63125	0.452583	0.389205	0.382303	0.595037	0.436943	0.740725	0.371848	0.14312	0.546916	0.490224	0.349081	0.568185	0.413179	0.782395	0.266489	0.701095	0.48576	0.925286	0.423268	0.417059	0.310016	0.194918	0.926089	0.880785	0.351922	0.317261	0.852585	0.88975	0.281671	0.24759	0.618888	0.940245	0.895907	0.8127	0.877156	0.343042	0.49637	0.441478	0.751819	0.389685	0.678039	0.929709	0.249539	0.635929	0.288119	0.809934	0.618732	0.55733	0.541501	0.939051	0.234912	0.791709	0.387662	0.297141	0.335036
chr10-125034002-125034818	0.518735	0.483769	0.697628	0.554732	0.533646	0.718289	0.580859	0.514457	0.732176	0.481224	0.820951	0.430746	0.520964	0.636882	0.126557	0.491469	0.404618	0.594804	0.613758	0.178087	0.09877	0.2936	0.453668	0.403556	0.276426	0.329718	0.695448	0.521154	0.633813	0.670075	0.697239	0.486002	0.434367	0.503346	0.641051	0.32399	0.619058	0.573121	0.503643	0.685341	0.860704	0.307634	0.548767	0.542811	0.485586	0.372985	0.679511	0.504841	0.491816	0.841857	0.875913	0.661209	0.14473	0.827996	0.788737	0.35085	0.601567	0.52182	0.657551	0.332858	0.527232	0.406907	0.682342	0.134712	0.39647	0.517322	0.724843	0.730123	0.660769	0.756918	0.124193	0.905907	0.653406	0.478765	0.853992	0.440817	0.439479	0.254072	0.154109	0.520312	0.283804	0.612271	0.370369
chr14-59931541-59932289	0.256119	0.510931	0.375573	0.611482	0.0283182	0.0448211	0.0442874	0.0403909	0.0366457	0.0291495	0.359665	0.0437068	0.368375	0.0283812	0.470888	0.390585	0.0275554	0.0289143	0.10626	0.101331	0.0278856	0.0303615	0.0250659	0.0450799	0.030534	0.0515839	0.0339243	0.319254	0.0704924	0.229732	0.424196	0.0416537	0.453136	0.0245709	0.0327811	0.0373046	0.350479	0.0301519	0.456379	0.0615482	0.133317	0.0459096	0.297935	0.107977	0.37734	0.0262472	0.088699	0.517119	0.0336937	0.068491	0.0296975	0.0335777	0.580975	0.0526836	0.0579053	0.0474044	0.0317774	0.0635814	0.0308856	0.0286731	0.453792	0.0331799	0.0381612	0.0406294	0.0343236	0.0391958	0.0701588	0.242642	0.299102	0.0291441	0.0271183	0.519845	0.0305602	0.0336093	0.298776	0.0403409	0.0310884	0.465969	0.0381034	0.0291611	0.072507	0.516147	0.304765
chr7-65509125-65509578	0.14771	0.547243	0.413356	0.539344	0.13399	0.235833	0.47169	0.0589806	0.390097	0.035136	0.348068	0.288	0.377924	0.265729	0.129222	0.133325	0.0832899	0.0478848	0.67537	0.113141	0.0403701	0.607931	0.0338425	0.281789	0.160036	0.321691	0.199682	0.056209	0.222565	0.746263	0.707825	0.330075	0.249265	0.2472	0.512735	0.0541264	0.393929	0.0635721	0.29925	0.132976	0.326519	0.235556	0.502399	0.37563	0.636973	0.223528	0.367658	0.419174	0.192965	0.419634	0.22614	0.531627	0.13529	0.694968	0.294411	0.32516	0.0886213	0.542727	0.215333	0.300078	0.709933	0.190364	0.847398	0.301109	0.04464	0.173607	0.406162	0.701463	0.58486	0.763606	0.197385	0.900476	0.323188	0.122258	0.751297	0.289074	0.23421	0.315722	0.0530201	0.38715	0.15284	0.449298	0.510085
chr13-112331836-112332120	0.776921	0.458919	0.869379	0.308697	0.822073	0.563474	0.549983	0.879561	0.822107	0.388984	0.794142	0.505019	0.812078	0.730841	0.304619	0.20565	0.395411	0.526328	0.849093	0.453501	0.846432	0.494488	0.311084	0.584206	0.495551	0.42578	0.880291	0.663605	0.840944	0.460513	0.278102	0.790072	0.419413	0.820665	0.687028	0.128428	0.584761	0.26451	0.464859	0.32799	0.884401	0.816537	0.378359	0.654012	0.535079	0.78343	0.198914	0.590314	0.285329	0.866418	0.871585	0.792467	0.33167	0.270357	0.260473	0.879177	0.388544	0.44273	0.638963	0.356298	0.510515	0.83482	0.717902	0.22681	0.360376	0.640332	0.908018	0.318562	0.788317	0.870516	0.203453	0.931558	0.393445	0.555959	0.758963	0.649899	0.691228	0.358616	0.279249	0.893873	0.110165	0.6987	0.34535
chr6-160023581-160024002	0.393912	0.703274	0.745335	0.789129	0.181974	0.306855	0.204842	0.102105	0.296186	0.339166	0.117694	0.249469	0.53187	0.126779	0.331551	0.168689	0.267742	0.317453	0.310803	0.452449	0.134731	0.478019	0.0427552	0.267053	0.225526	0.404328	0.731201	0.793698	0.809267	0.390901	0.741289	0.338095	0.333828	0.137294	0.783979	0.85858	0.464392	0.141092	0.390841	0.184108	0.163386	0.491177	0.695792	0.221609	0.768364	0.82236	0.404867	0.376246	0.251064	0.833662	0.110321	0.298638	0.356443	0.774695	0.805998	0.346879	0.244484	0.716829	0.132894	0.521859	0.546804	0.308578	0.142824	0.387525	0.239978	0.680691	0.518172	0.579715	0.27762	0.269587	0.572757	0.18484	0.267316	0.805093	0.191745	0.350093	0.482403	0.287345	0.181364	0.27748	0.136167	0.373409	0.687067
chr21-47717406-47717864	0.0247031	0.468916	0.0189068	0.375975	0.0234778	0.0213953	0.417782	0.0193904	0.383107	0.0171385	0.760621	0.452275	0.0602721	0.123293	0.0187719	0.819999	0.018962	0.0177575	0.520341	0.119281	0.0158653	0.307299	0.0167512	0.0170432	0.0179727	0.100702	0.372533	0.0314565	0.413772	0.491626	0.483859	0.0187753	0.537263	0.396836	0.0200964	0.016788	0.0188774	0.0185187	0.0800534	0.0221399	0.0203646	0.0241782	0.4551	0.0765746	0.109995	0.0212209	0.0175239	0.163612	0.0175939	0.021913	0.152642	0.0213698	0.0322218	0.0397444	0.107059	0.657839	0.0199384	0.57417	0.0192087	0.0142014	0.655204	0.37639	0.677298	0.0682167	0.0198786	0.0173437	0.552942	0.640134	0.368327	0.567769	0.631752	0.603714	0.506737	0.0571771	0.311707	0.0204335	0.0258602	0.0445009	0.0225932	0.338436	0.0213472	0.272794	0.0277643
chr20-57224919-57225195	0.320246	0.46244	0.258105	0.684412	0.67759	0.602598	0.0827821	0.395316	0.690775	0.593694	0.856216	0.673941	0.597472	0.438872	0.515661	0.909208	0.0248814	0.534233	0.558853	0.542569	0.742746	0.642001	0.274071	0.450841	0.585064	0.536046	0.28392	0.0574002	0.360112	0.640218	0.0615619	0.311267	0.639647	0.525885	0.041239	0.0521524	0.364666	0.0353453	0.63647	0.0555228	0.872473	0.259708	0.538274	0.643068	0.512838	0.045956	0.209492	0.557242	0.161557	0.668698	0.189158	0.644271	0.371108	0.811705	0.0279972	0.365131	0.461832	0.663485	0.716716	0.367425	0.5688	0.302156	0.818324	0.825059	0.338714	0.537897	0.663452	0.663719	0.608333	0.681841	0.328552	0.860995	0.670107	0.433246	0.875893	0.0436333	0.207437	0.0543427	0.112012	0.511014	0.555952	0.285493	0.615566
chr11-111783267-111783563	0.165036	0.346327	0.133549	0.562372	0.258992	0.0656831	0.293287	0.179938	0.085188	0.0560592	0.774971	0.0828694	0.306716	0.148844	0.27447	0.178847	0.0527653	0.247763	0.300825	0.543023	0.380795	0.562404	0.032042	0.0941684	0.14039	0.126134	0.462953	0.1381	0.518579	0.587902	0.527738	0.131123	0.247957	0.0372084	0.0781101	0.0514429	0.0670666	0.111283	0.256899	0.101831	0.080231	0.0909271	0.0671192	0.0688766	0.127418	0.0407048	0.0980858	0.174543	0.117818	0.127646	0.173049	0.524111	0.391857	0.0545406	0.0881393	0.0656134	0.225665	0.400994	0.254882	0.0822966	0.430482	0.0497781	0.052479	0.309973	0.0496474	0.105626	0.558287	0.596698	0.640458	0.0400154	0.567127	0.719249	0.104908	0.0650793	0.0470811	0.052661	0.214902	0.163081	0.0549356	0.182113	0.0710614	0.329376	0.448899
chr1-27480543-27480849	0.805663	0.5771	0.46933	0.668315	0.30232	0.675069	0.624122	0.300332	0.859803	0.39129	0.363684	0.700616	0.589092	0.787533	0.70752	0.886465	0.266154	0.651793	0.391974	0.475973	0.233734	0.623027	0.084557	0.807868	0.547819	0.350089	0.600079	0.52785	0.508084	0.890194	0.286583	0.781179	0.487344	0.70837	0.327689	0.353485	0.590645	0.519588	0.351304	0.775312	0.241621	0.563962	0.523976	0.721413	0.754153	0.200844	0.523053	0.897644	0.471356	0.759165	0.797134	0.413391	0.512145	0.864654	0.236909	0.772373	0.562425	0.371138	0.386452	0.602572	0.603834	0.515627	0.284513	0.96299	0.842319	0.890509	0.695021	0.574503	0.608353	0.816421	0.351641	0.474621	0.780257	0.752002	0.373031	0.546309	0.466943	0.642341	0.170717	0.820455	0.516835	0.482889	0.575017
chr16-18802159-18802161	0.921728	0.371449	0.427472	0.911164	0.918098	0.81466	0.937063	0.856475	0.3353	0.311385	0.856563	0.91184	0.678153	0.8033	0.937757	0.938694	0.217594	0.860216	0.698525	0.924848	0.914575	0.126324	0.0290367	0.408686	0.600792	0.805753	0.900223	0.794188	0.947254	0.824616	0.791835	0.862926	0.893595	0.832344	0.897809	0.0957946	0.893631	0.665161	0.247265	0.925634	0.941866	0.884485	0.816658	0.834542	0.804906	0.12276	0.939777	0.911168	0.892269	0.939794	0.899796	0.77004	0.793576	0.901705	0.909511	0.887173	0.938966	0.840309	0.809556	0.911686	0.927409	0.148527	0.109883	0.932378	0.556281	0.901441	0.84922	0.858013	0.866055	0.278703	0.301688	0.892021	0.910852	0.918145	0.927188	0.935255	0.642028	0.155085	0.853477	0.195543	0.453997	0.909528	0.770708
chr1-245411604-245411712	0.827042	0.386255	0.848919	0.294805	0.855079	0.832177	0.897125	0.160835	0.879466	0.612472	0.23357	0.71468	0.518744	0.114418	0.793301	0.139405	0.352206	0.666916	0.658774	0.615534	0.418229	0.245669	0.0319988	0.881453	0.646752	0.44667	0.799894	0.885941	0.790208	0.718014	0.342268	0.788179	0.806738	0.381869	0.580279	0.0579231	0.751945	0.685414	0.818462	0.760234	0.132983	0.772418	0.497222	0.633455	0.886558	0.514376	0.82791	0.921651	0.880273	0.843812	0.390615	0.169298	0.174905	0.764795	0.55322	0.257066	0.771321	0.164363	0.642365	0.814529	0.845275	0.888873	0.0858187	0.201373	0.783105	0.885835	0.518052	0.237525	0.624924	0.13204	0.078548	0.195477	0.913585	0.896321	0.300159	0.881606	0.495773	0.339558	0.395015	0.391561	0.45828	0.372727	0.297527
chr1-19052179-19052235	0.359229	0.168925	0.425997	0.0968236	0.188996	0.110318	0.110386	0.783331	0.123083	0.115121	0.910182	0.114456	0.1386	0.342123	0.101751	0.87768	0.111953	0.157085	0.754992	0.0936819	0.0878462	0.197031	0.0854332	0.163093	0.206158	0.143394	0.134316	0.301458	0.218287	0.265617	0.122946	0.527178	0.130669	0.123877	0.192636	0.0862634	0.171409	0.0739957	0.113803	0.127125	0.245538	0.170012	0.181142	0.143935	0.199445	0.775195	0.874348	0.208839	0.0972059	0.0658166	0.439383	0.369062	0.111048	0.0813568	0.114113	0.646682	0.0692449	0.128446	0.102705	0.793346	0.127984	0.217474	0.872869	0.100699	0.135905	0.178684	0.277459	0.108982	0.248768	0.765938	0.0981416	0.0553352	0.10522	0.242356	0.0565922	0.245479	0.160034	0.166952	0.0766725	0.759887	0.111324	0.133162	0.15086
chr10-131764280-131764932	0.369818	0.16679	0.6352	0.718413	0.158135	0.682249	0.644249	0.645533	0.725155	0.155501	0.842739	0.413498	0.651411	0.772997	0.0978426	0.746887	0.435706	0.618695	0.54786	0.327628	0.683264	0.609127	0.113819	0.63982	0.440949	0.56893	0.646339	0.428738	0.420179	0.221779	0.714514	0.267626	0.502603	0.808241	0.711339	0.101331	0.614766	0.704375	0.366499	0.361891	0.728278	0.694068	0.504053	0.717317	0.189337	0.529088	0.751914	0.459294	0.482266	0.322873	0.879506	0.539642	0.353893	0.900122	0.755597	0.702536	0.0869204	0.294696	0.715028	0.17727	0.799996	0.216046	0.807678	0.842779	0.18834	0.621146	0.121476	0.713105	0.60782	0.783031	0.21723	0.912628	0.579808	0.352778	0.82893	0.656542	0.372471	0.827496	0.601983	0.520183	0.810507	0.608983	0.228041
chr5-76923737-76924190	0.24247	0.167529	0.597937	0.326264	0.376854	0.377435	0.469606	0.458252	0.329398	0.493793	0.824713	0.25235	0.121047	0.397779	0.181639	0.924799	0.440594	0.341877	0.402434	0.195224	0.310274	0.739956	0.399793	0.406379	0.16741	0.249327	0.552475	0.246708	0.366984	0.705271	0.679057	0.250181	0.251832	0.327681	0.667133	0.134889	0.268585	0.120004	0.482283	0.235447	0.621447	0.457886	0.419668	0.499815	0.301515	0.810059	0.133633	0.182918	0.241676	0.388181	0.793724	0.600827	0.171012	0.367383	0.696371	0.613341	0.254524	0.0716973	0.55511	0.734185	0.71244	0.424997	0.764055	0.741217	0.567767	0.559339	0.213389	0.633667	0.431404	0.645422	0.737969	0.626036	0.222099	0.422343	0.644317	0.506773	0.232392	0.823367	0.250314	0.290062	0.0972142	0.166052	0.390625
chr7-157670677-157670732	0.623777	0.414163	0.792855	0.143147	0.440414	0.357927	0.329764	0.300898	0.445556	0.357626	0.190047	0.255229	0.359976	0.123929	0.673339	0.906945	0.782021	0.626659	0.279583	0.308155	0.164845	0.549352	0.0535829	0.82902	0.422513	0.330755	0.777457	0.358675	0.50952	0.521708	0.931916	0.402008	0.283798	0.703107	0.281751	0.764303	0.386062	0.268734	0.204596	0.279325	0.344382	0.677202	0.191149	0.235913	0.486186	0.39777	0.180572	0.47241	0.267688	0.092029	0.114314	0.40797	0.193471	0.0928471	0.623798	0.714181	0.839111	0.258363	0.613423	0.604408	0.768197	0.692769	0.696318	0.871658	0.652914	0.392481	0.310116	0.228302	0.382706	0.210393	0.911388	0.540445	0.281296	0.759926	0.0876955	0.895908	0.388002	0.895805	0.756474	0.475025	0.376992	0.495255	0.358425
chr14-60976898-60977353	0.226725	0.0880426	0.322724	0.086474	0.685616	0.208083	0.186232	0.050593	0.439081	0.554474	0.0430142	0.182776	0.19014	0.56385	0.346334	0.911266	0.137108	0.24918	0.264168	0.0641262	0.628569	0.170928	0.0728184	0.642556	0.2514	0.2411	0.531369	0.167683	0.241994	0.0554486	0.399503	0.342517	0.416223	0.239823	0.104684	0.662174	0.274471	0.0979706	0.138666	0.300491	0.688531	0.341279	0.282723	0.602608	0.209846	0.759448	0.586099	0.190327	0.180171	0.257031	0.899308	0.190147	0.0690917	0.301234	0.499658	0.573017	0.380707	0.177744	0.423856	0.612034	0.319834	0.122373	0.736196	0.477981	0.52972	0.145609	0.490397	0.423207	0.60818	0.613338	0.235399	0.155865	0.237014	0.35188	0.387998	0.318034	0.111776	0.591927	0.362516	0.268013	0.14435	0.135707	0.157622
chr6-101846409-101847058	0.38501	0.438115	0.267139	0.685203	0.679961	0.643823	0.752116	0.684032	0.622249	0.49237	0.646021	0.743999	0.580353	0.783941	0.612937	0.92092	0.425459	0.533238	0.540681	0.435337	0.81598	0.721877	0.887223	0.301607	0.359177	0.335593	0.614741	0.365363	0.65528	0.548555	0.475003	0.512801	0.545898	0.216898	0.548855	0.399362	0.48542	0.830661	0.441413	0.432478	0.49814	0.607705	0.589922	0.641272	0.469466	0.612269	0.521658	0.562204	0.671513	0.502902	0.848046	0.669608	0.324289	0.372649	0.655518	0.49911	0.78761	0.464382	0.696118	0.788971	0.585719	0.669626	0.759445	0.142843	0.601054	0.577272	0.610734	0.613446	0.662477	0.719197	0.103934	0.693004	0.591568	0.764394	0.859424	0.631016	0.504715	0.368192	0.238548	0.160103	0.724887	0.650865	0.499761
chr3-186211511-186211670	0.804564	0.44698	0.473325	0.260149	0.567075	0.4268	0.295434	0.843527	0.435237	0.695652	0.758749	0.316202	0.439799	0.77454	0.333309	0.745547	0.246044	0.66027	0.7326	0.235323	0.255174	0.450337	0.179404	0.47445	0.52172	0.264394	0.80724	0.501051	0.486	0.380184	0.277771	0.512259	0.443027	0.55486	0.264785	0.14902	0.622068	0.292002	0.20347	0.583807	0.326278	0.642798	0.262818	0.596611	0.542506	0.865019	0.244522	0.484007	0.472766	0.115499	0.820379	0.486232	0.258488	0.701335	0.616372	0.904218	0.447466	0.291762	0.393339	0.800578	0.459701	0.714335	0.652671	0.240452	0.664624	0.666746	0.743078	0.398858	0.720336	0.761637	0.17583	0.297256	0.403384	0.734863	0.441578	0.579796	0.470623	0.782383	0.207366	0.754638	0.200979	0.365322	0.324234
chr21-43823604-43824262	0.534503	0.697316	0.550143	0.209236	0.547311	0.51797	0.553283	0.82929	0.393771	0.728235	0.7085	0.386015	0.517056	0.709826	0.243229	0.800126	0.393659	0.618793	0.679201	0.373282	0.265763	0.676462	0.159947	0.426701	0.360486	0.548974	0.702269	0.686598	0.460296	0.30069	0.310719	0.449175	0.440484	0.482657	0.453253	0.115728	0.569561	0.421856	0.517795	0.429106	0.662343	0.614726	0.329368	0.488319	0.452522	0.860169	0.191595	0.497585	0.321976	0.17961	0.832958	0.766926	0.276163	0.122819	0.437669	0.852264	0.308949	0.337265	0.467319	0.845701	0.750549	0.638693	0.651168	0.234453	0.305738	0.485496	0.648191	0.670843	0.550248	0.844702	0.204981	0.398226	0.262562	0.616615	0.479474	0.659284	0.578398	0.816549	0.305181	0.863409	0.302851	0.382776	0.357964
chr4-13532622-13533145	0.234909	0.418938	0.222942	0.0669568	0.605364	0.176726	0.421979	0.550437	0.132418	0.543063	0.766177	0.458459	0.13703	0.592086	0.199681	0.553215	0.443792	0.460209	0.450419	0.101135	0.371198	0.671751	0.0780024	0.341434	0.0501237	0.158379	0.423224	0.277144	0.251513	0.162612	0.526835	0.150881	0.351575	0.514881	0.209085	0.216481	0.290384	0.292317	0.251743	0.607955	0.341961	0.187332	0.21791	0.486296	0.0643965	0.691248	0.306475	0.237658	0.395122	0.166435	0.799748	0.529934	0.101885	0.340763	0.401437	0.570119	0.114358	0.0968771	0.389122	0.540279	0.452969	0.202456	0.704681	0.206838	0.452425	0.354845	0.407569	0.28562	0.435682	0.657924	0.280299	0.808731	0.493355	0.519683	0.633841	0.597922	0.230597	0.705597	0.233604	0.192628	0.215378	0.17519	0.131886
chr6-29404667-29404733	0.838253	0.399411	0.83547	0.277727	0.633251	0.333381	0.336142	0.883953	0.363149	0.568957	0.758362	0.335434	0.385272	0.35784	0.218903	0.857303	0.472049	0.641148	0.296973	0.236983	0.265064	0.910588	0.566171	0.399646	0.431777	0.365243	0.826761	0.679302	0.584485	0.357653	0.511739	0.610864	0.3289	0.733192	0.511237	0.140665	0.515033	0.292342	0.272962	0.436258	0.505115	0.804557	0.332195	0.759873	0.572149	0.781622	0.186996	0.41111	0.396164	0.0796723	0.855977	0.519767	0.274727	0.118423	0.663043	0.797578	0.291371	0.294571	0.641016	0.933893	0.880327	0.844379	0.594257	0.243475	0.359485	0.499338	0.882377	0.528772	0.794042	0.853062	0.225959	0.753098	0.315738	0.743393	0.410868	0.777855	0.559622	0.930647	0.679341	0.345399	0.385129	0.539789	0.372193
chr14-107253273-107253426	0.416157	0.45688	0.580352	0.761901	0.529023	0.131798	0.484326	0.762084	0.525632	0.541057	0.71152	0.805233	0.249028	0.756611	0.295625	0.238362	0.448788	0.585521	0.122885	0.616002	0.509976	0.773633	0.0472878	0.19358	0.367444	0.488615	0.644885	0.505649	0.507134	0.247718	0.774234	0.564741	0.276871	0.728966	0.723511	0.0631459	0.612499	0.28741	0.124076	0.552162	0.13979	0.610458	0.599758	0.299011	0.268043	0.200411	0.488536	0.554141	0.649644	0.860222	0.77837	0.805606	0.0766736	0.681675	0.619068	0.603608	0.849422	0.0997487	0.605692	0.0660963	0.611859	0.308385	0.615488	0.505057	0.257945	0.468365	0.280418	0.0809279	0.66557	0.778672	0.502746	0.826536	0.574816	0.548808	0.629067	0.795681	0.574439	0.854681	0.070484	0.633778	0.469005	0.33205	0.209733
chr10-1205563-1205942	0.872843	0.434323	0.393414	0.283562	0.695006	0.341809	0.698212	0.893243	0.510541	0.678644	0.911667	0.519246	0.637909	0.840872	0.322948	0.865447	0.608408	0.890031	0.577373	0.506015	0.693248	0.633121	0.592151	0.856723	0.475365	0.529031	0.798947	0.695736	0.736215	0.528722	0.674235	0.700059	0.698722	0.711396	0.691503	0.2476	0.718298	0.554712	0.428977	0.60987	0.665539	0.859775	0.419531	0.767883	0.400908	0.899942	0.43646	0.494998	0.404825	0.270354	0.906256	0.767044	0.350908	0.294293	0.692174	0.920683	0.336785	0.384863	0.782585	0.896436	0.849927	0.901305	0.81863	0.372841	0.575832	0.476354	0.771879	0.532095	0.863863	0.902136	0.332746	0.833281	0.439995	0.817386	0.808172	0.733387	0.602211	0.894965	0.612932	0.876554	0.515654	0.64256	0.459822
chr11-35439994-35440252	0.285156	0.420737	0.218379	0.468325	0.653061	0.128978	0.74893	0.0827915	0.219634	0.347346	0.740069	0.208911	0.568827	0.0832154	0.704517	0.115074	0.553314	0.185808	0.472768	0.132568	0.0691974	0.600872	0.0642122	0.153203	0.0863484	0.0931097	0.0973346	0.461458	0.616997	0.662859	0.562589	0.127621	0.121479	0.0805827	0.394197	0.0873567	0.56532	0.116013	0.439374	0.0866915	0.389492	0.0868785	0.639106	0.352444	0.443032	0.429646	0.147355	0.0995354	0.124063	0.517366	0.688171	0.110903	0.155606	0.0911922	0.0953658	0.0993611	0.0723057	0.610954	0.584325	0.456921	0.66157	0.0772611	0.0640832	0.65897	0.275265	0.148786	0.330005	0.424356	0.570312	0.677441	0.658918	0.776203	0.614647	0.695343	0.587355	0.650765	0.464858	0.160391	0.277411	0.0737848	0.114565	0.558261	0.184064
chr11-849733-849800	0.280448	0.593235	0.190233	0.119384	0.569179	0.773476	0.266377	0.068539	0.140299	0.432659	0.894168	0.754214	0.368684	0.0756123	0.839195	0.96215	0.654513	0.537867	0.156912	0.454579	0.076673	0.21889	0.12607	0.570827	0.659661	0.212642	0.719704	0.499044	0.148083	0.0978037	0.169424	0.328837	0.711478	0.0783473	0.066839	0.194393	0.514316	0.0894619	0.13596	0.318247	0.473928	0.171971	0.360712	0.173282	0.629957	0.0908461	0.109805	0.673549	0.0938934	0.172226	0.0706324	0.0719529	0.165335	0.110483	0.129153	0.376933	0.180301	0.0881996	0.0744051	0.142158	0.794106	0.0645321	0.0672112	0.823611	0.264835	0.234171	0.491249	0.0606603	0.297663	0.749856	0.169576	0.939091	0.595001	0.20973	0.949294	0.752353	0.195947	0.0962837	0.0724983	0.069529	0.232609	0.712037	0.176693
chr17-7825949-7826623	0.310444	0.11235	0.141574	0.237317	0.416622	0.278278	0.298792	0.106079	0.183606	0.0796615	0.761479	0.262736	0.295007	0.24975	0.134967	0.563994	0.0648676	0.423552	0.490219	0.103581	0.189745	0.215783	0.0487413	0.363509	0.418174	0.0875291	0.116122	0.107837	0.113875	0.486477	0.603523	0.172983	0.503455	0.0755977	0.621105	0.0977199	0.103768	0.115494	0.399779	0.117203	0.285115	0.376248	0.14847	0.293011	0.513859	0.119369	0.544926	0.310511	0.127757	0.285019	0.400698	0.484472	0.167486	0.212576	0.0829622	0.133098	0.198884	0.0871559	0.489919	0.197631	0.704513	0.196276	0.138869	0.756253	0.105762	0.438224	0.175111	0.338421	0.458788	0.55306	0.440878	0.814159	0.162496	0.13082	0.214048	0.0977298	0.304665	0.220664	0.0860261	0.0839436	0.125044	0.584421	0.220009
chr1-1098900-1099166	0.677768	0.644752	0.405302	0.66159	0.289735	0.412806	0.710175	0.624646	0.660665	0.370807	0.768936	0.338022	0.400754	0.884201	0.253079	0.907401	0.396093	0.789063	0.356599	0.389242	0.273555	0.329331	0.0957812	0.347607	0.644775	0.445504	0.649558	0.498324	0.692256	0.875967	0.302656	0.545435	0.392582	0.499491	0.309999	0.206689	0.420668	0.267374	0.454304	0.81233	0.532138	0.481678	0.794819	0.369247	0.426625	0.200545	0.257304	0.850562	0.295779	0.693123	0.870651	0.773478	0.336472	0.439019	0.903494	0.928193	0.235608	0.474614	0.260769	0.279103	0.290295	0.876966	0.854279	0.856312	0.306865	0.640944	0.367727	0.299728	0.396839	0.901901	0.262591	0.574412	0.333094	0.491388	0.174587	0.710572	0.392283	0.200044	0.17999	0.89201	0.286385	0.459316	0.360803
chr7-1263551-1264195	0.116804	0.146085	0.303663	0.0368968	0.335278	0.0720818	0.239214	0.198085	0.128196	0.0788087	0.772664	0.11423	0.0443116	0.319782	0.0235874	0.884692	0.411751	0.165105	0.501438	0.0270981	0.0455413	0.560724	0.0246325	0.246756	0.0540044	0.0721296	0.313011	0.0643296	0.160149	0.621299	0.545233	0.107828	0.041817	0.178844	0.047771	0.0431678	0.170286	0.0844172	0.10557	0.229335	0.0924922	0.190313	0.0638979	0.176758	0.0651847	0.529458	0.083833	0.18132	0.0419667	0.0303515	0.574623	0.571573	0.0303502	0.133664	0.198419	0.578378	0.0245465	0.0358231	0.0351709	0.373936	0.453461	0.356359	0.750363	0.496513	0.194502	0.142423	0.348587	0.0287797	0.139882	0.685658	0.0807506	0.0737612	0.0754433	0.390547	0.149374	0.47725	0.168264	0.518266	0.185813	0.448805	0.036494	0.108335	0.0548371
chr7-4347708-4348107	0.66067	0.378638	0.383912	0.195289	0.49774	0.2541	0.325185	0.749694	0.36198	0.467577	0.731323	0.332686	0.390464	0.592121	0.227966	0.806732	0.314585	0.484202	0.671317	0.277641	0.165285	0.66536	0.136362	0.417894	0.430096	0.302739	0.723079	0.526229	0.519329	0.396361	0.355252	0.512031	0.285766	0.4384	0.267014	0.178543	0.391213	0.371746	0.224533	0.362509	0.291779	0.534178	0.25855	0.461256	0.329417	0.822744	0.241643	0.342216	0.25282	0.149659	0.791981	0.74464	0.277149	0.218317	0.279902	0.862043	0.335911	0.277162	0.370254	0.842372	0.366046	0.681383	0.863601	0.336602	0.264028	0.339821	0.580908	0.197331	0.557583	0.824836	0.163656	0.246394	0.233773	0.570957	0.490243	0.505105	0.393392	0.691869	0.328248	0.836668	0.163144	0.288002	0.350914
chr21-46890849-46890997	0.285034	0.437987	0.81703	0.598834	0.188175	0.722925	0.133001	0.530969	0.260574	0.239745	0.865051	0.270582	0.340833	0.446693	0.475143	0.670686	0.242425	0.431499	0.831605	0.477281	0.127404	0.821524	0.0502649	0.150683	0.406925	0.245326	0.675092	0.790629	0.305837	0.698492	0.57443	0.364737	0.414832	0.347724	0.808822	0.0481429	0.134314	0.148523	0.423285	0.156722	0.130714	0.53452	0.158621	0.539713	0.783686	0.828763	0.0983888	0.290424	0.299507	0.732848	0.367299	0.828021	0.322111	0.561714	0.783586	0.848408	0.199867	0.453428	0.726305	0.532707	0.661698	0.219605	0.497195	0.46775	0.118946	0.216469	0.768651	0.346731	0.51769	0.713812	0.160717	0.873559	0.163205	0.488303	0.200489	0.298394	0.731741	0.884585	0.316811	0.186366	0.117042	0.791009	0.4352
chr6-27185676-27186199	0.567195	0.449318	0.643082	0.212198	0.438335	0.46086	0.567725	0.773451	0.660224	0.554819	0.811039	0.483747	0.423377	0.785786	0.136357	0.835648	0.447024	0.637636	0.544328	0.283323	0.369045	0.757253	0.267137	0.832387	0.431745	0.416355	0.438074	0.747519	0.54197	0.345804	0.578586	0.448085	0.478296	0.760502	0.350865	0.240054	0.594041	0.463572	0.367042	0.727628	0.379055	0.655006	0.389025	0.566288	0.595386	0.846284	0.415817	0.213993	0.369228	0.549358	0.91747	0.751185	0.274726	0.263191	0.564065	0.751299	0.543567	0.326752	0.462518	0.575553	0.733545	0.66331	0.83234	0.720171	0.700977	0.373062	0.346924	0.435479	0.740614	0.628787	0.208771	0.780224	0.412042	0.611932	0.444837	0.729559	0.665733	0.890367	0.44146	0.570492	0.292412	0.423484	0.419353
chr1-108023249-108023482	0.443013	0.105483	0.164863	0.715256	0.140613	0.377524	0.251536	0.0499384	0.0545362	0.420013	0.852998	0.298179	0.153176	0.375974	0.0522784	0.453002	0.0299157	0.654221	0.244818	0.575366	0.448234	0.566152	0.244691	0.0947843	0.185999	0.181178	0.36684	0.28076	0.232668	0.298265	0.0501909	0.374232	0.190273	0.0364393	0.0573988	0.0623126	0.621647	0.560157	0.23759	0.48778	0.0405228	0.0756924	0.576134	0.321679	0.172311	0.0598327	0.422127	0.0540866	0.486474	0.605717	0.0485595	0.0560425	0.0898654	0.164156	0.387861	0.216806	0.364659	0.546859	0.455649	0.463123	0.0977815	0.097342	0.0290493	0.854728	0.46612	0.164395	0.525936	0.536591	0.490137	0.749277	0.0397042	0.616578	0.483601	0.0359881	0.528625	0.158132	0.297687	0.0436424	0.361248	0.449977	0.784989	0.543078	0.46066
chr20-21492558-21493101	0.248344	0.373224	0.37254	0.0633571	0.119974	0.267064	0.427743	0.604453	0.240794	0.128462	0.0434314	0.0792178	0.140023	0.332713	0.171384	0.916744	0.0937239	0.232458	0.613411	0.109941	0.7587	0.103281	0.0509342	0.334257	0.31871	0.107141	0.475342	0.134389	0.299879	0.0781613	0.209756	0.0809689	0.519573	0.344025	0.195889	0.0544939	0.444718	0.158711	0.165713	0.395734	0.28686	0.263142	0.161181	0.39176	0.161658	0.303592	0.192995	0.142347	0.104598	0.129801	0.3125	0.588639	0.0622904	0.176198	0.51391	0.57482	0.266396	0.117128	0.417472	0.296344	0.491286	0.522654	0.643417	0.768444	0.64215	0.0804498	0.3935	0.249089	0.286107	0.650875	0.0910267	0.596889	0.206561	0.509471	0.244556	0.627034	0.138679	0.242254	0.222056	0.56288	0.30772	0.199886	0.105809
chr7-157332376-157333752	0.828807	0.432106	0.613671	0.212097	0.602735	0.354673	0.491371	0.798865	0.658859	0.62031	0.819254	0.310051	0.396071	0.655335	0.405513	0.273326	0.587087	0.782472	0.325633	0.377137	0.347319	0.536779	0.813864	0.877289	0.482097	0.518444	0.818319	0.61107	0.570763	0.379285	0.582952	0.600399	0.486167	0.64971	0.4242	0.23565	0.626685	0.365307	0.26893	0.624924	0.186498	0.737639	0.28171	0.512655	0.497416	0.833491	0.265718	0.461464	0.275546	0.109476	0.891401	0.539181	0.303008	0.454954	0.407205	0.930079	0.352166	0.319879	0.402928	0.928661	0.696141	0.793569	0.87411	0.722908	0.547514	0.466643	0.548238	0.314392	0.72274	0.815135	0.875034	0.435335	0.288801	0.687104	0.584821	0.703768	0.465258	0.746656	0.378279	0.883936	0.223214	0.342611	0.416635
chr13-112788517-112788669	0.82046	0.424045	0.8915	0.210291	0.731599	0.343035	0.652893	0.944848	0.872472	0.595797	0.958975	0.522575	0.658898	0.944411	0.287359	0.228021	0.642387	0.644658	0.921651	0.335325	0.353032	0.709093	0.0928966	0.59233	0.491973	0.558459	0.794552	0.928903	0.762827	0.944168	0.864863	0.713509	0.51229	0.770191	0.415844	0.0814077	0.59485	0.48623	0.254704	0.473357	0.591427	0.786754	0.449472	0.8151	0.489716	0.88512	0.479941	0.54868	0.298288	0.115986	0.932372	0.806896	0.282245	0.194119	0.43073	0.784554	0.600913	0.282911	0.707482	0.918394	0.610247	0.784387	0.916433	0.25916	0.336581	0.530655	0.868376	0.306917	0.792535	0.944675	0.105783	0.969036	0.334515	0.768431	0.963688	0.780775	0.594691	0.923996	0.746367	0.927702	0.374216	0.547406	0.369803
chr3-10184319-10184584	0.590005	0.366446	0.32982	0.758965	0.903297	0.757671	0.322704	0.315954	0.285327	0.649298	0.312237	0.868923	0.411926	0.893106	0.270208	0.937349	0.445748	0.530399	0.302972	0.687919	0.17751	0.47917	0.212968	0.529877	0.353824	0.248752	0.462102	0.487327	0.408631	0.41624	0.917939	0.61523	0.288197	0.47521	0.220565	0.12314	0.370688	0.726557	0.222226	0.628878	0.515479	0.366166	0.678098	0.464322	0.38655	0.150924	0.606549	0.547575	0.226514	0.83816	0.117883	0.312387	0.207764	0.642879	0.389287	0.631928	0.502381	0.234952	0.198207	0.111227	0.567126	0.310796	0.281442	0.933541	0.174801	0.325384	0.239238	0.81767	0.348661	0.912411	0.307634	0.409659	0.711275	0.764513	0.417487	0.923035	0.214063	0.247056	0.195	0.347843	0.774932	0.602013	0.305903
chr17-79439144-79439311	0.533737	0.485158	0.362347	0.884232	0.325951	0.317021	0.415152	0.189428	0.287301	0.260604	0.271984	0.291135	0.69882	0.370785	0.409385	0.904961	0.884185	0.318778	0.808921	0.34646	0.176344	0.839564	0.0383312	0.316627	0.332023	0.294825	0.891261	0.850712	0.893246	0.735197	0.921409	0.438426	0.746421	0.440625	0.859909	0.158571	0.551286	0.171772	0.88205	0.197925	0.461525	0.848091	0.545353	0.593683	0.833946	0.193972	0.193372	0.575453	0.25069	0.905833	0.0511889	0.283625	0.889565	0.832388	0.895414	0.39987	0.192389	0.285349	0.549981	0.134581	0.907459	0.845226	0.148012	0.261452	0.275178	0.620632	0.346098	0.740734	0.435264	0.783212	0.131335	0.927868	0.344737	0.4059	0.665875	0.870475	0.649875	0.161167	0.183252	0.451096	0.140828	0.873613	0.733314
chr13-109538794-109539022	0.880047	0.397048	0.620226	0.584539	0.760147	0.193325	0.818124	0.811911	0.451967	0.769239	0.617751	0.642928	0.593286	0.347074	0.270092	0.126751	0.674074	0.786658	0.40068	0.454475	0.237799	0.921146	0.740431	0.525665	0.530366	0.305873	0.682538	0.895915	0.843104	0.928127	0.928733	0.525093	0.480768	0.63872	0.917172	0.116766	0.684969	0.295123	0.26795	0.455184	0.413343	0.933752	0.59052	0.923526	0.538624	0.921259	0.394786	0.555374	0.290163	0.278658	0.844251	0.413678	0.887241	0.172782	0.471673	0.922336	0.381631	0.887645	0.751796	0.937011	0.920686	0.853011	0.725681	0.193238	0.329346	0.564145	0.827085	0.736026	0.844514	0.905247	0.264861	0.698129	0.287504	0.831012	0.779776	0.599888	0.901467	0.941704	0.779822	0.835907	0.233183	0.518698	0.586587
chr6-26271587-26272695	0.198451	0.437903	0.051575	0.375385	0.0390041	0.0509401	0.133299	0.0396667	0.0372349	0.216868	0.290017	0.0444887	0.333566	0.233682	0.0420142	0.455664	0.0407412	0.0480267	0.405836	0.278237	0.0795946	0.223048	0.0312777	0.0945869	0.242708	0.412429	0.0526767	0.0526175	0.531288	0.378861	0.0416792	0.0459989	0.534946	0.0398322	0.118063	0.036406	0.118072	0.0387991	0.493405	0.0389924	0.172879	0.0482124	0.0428205	0.264028	0.173971	0.0654185	0.0499998	0.161496	0.0538384	0.502248	0.143602	0.0482598	0.479803	0.189087	0.0380296	0.0484856	0.041584	0.48889	0.0362665	0.26335	0.18925	0.0416859	0.748427	0.804112	0.0671398	0.140382	0.042264	0.428421	0.0421387	0.14737	0.352537	0.744264	0.0554613	0.674344	0.388371	0.0549638	0.178932	0.0476934	0.0497261	0.043636	0.0402903	0.0717188	0.484235
chr15-45670865-45671347	0.24751	0.279028	0.191464	0.67861	0.082799	0.394382	0.176944	0.0968619	0.151329	0.103065	0.0775354	0.200857	0.242359	0.303267	0.104604	0.0380105	0.0783676	0.163134	0.169514	0.206364	0.0707877	0.293871	0.0251773	0.181984	0.157578	0.207195	0.123929	0.214723	0.189538	0.57277	0.426694	0.25928	0.222206	0.0810464	0.194092	0.0650886	0.158399	0.0828513	0.232524	0.112818	0.359448	0.222431	0.35281	0.381858	0.233652	0.126744	0.0775009	0.201348	0.126917	0.216893	0.100908	0.216534	0.176614	0.173411	0.282339	0.381492	0.11741	0.570725	0.318177	0.182166	0.585877	0.134953	0.373209	0.68498	0.113271	0.304327	0.251617	0.257174	0.478416	0.468326	0.0754463	0.862454	0.286929	0.141117	0.677388	0.492115	0.184972	0.143451	0.0588572	0.129561	0.0992572	0.172448	0.221689
chr2-198650752-198651347	0.0984398	0.328582	0.344058	0.132491	0.117148	0.507202	0.4118	0.0627305	0.0750761	0.0970247	0.488096	0.0948424	0.0998439	0.118805	0.143423	0.921694	0.0605293	0.113408	0.0871203	0.150621	0.154161	0.175682	0.332259	0.56077	0.205531	0.0784578	0.311297	0.179686	0.298275	0.10806	0.0862771	0.540476	0.129834	0.361332	0.194749	0.210685	0.262975	0.0633158	0.08368	0.0829507	0.211729	0.144316	0.15458	0.199635	0.463989	0.365988	0.0901047	0.104374	0.157122	0.0966842	0.155058	0.0645248	0.115901	0.20249	0.153414	0.3395	0.199983	0.0816249	0.42412	0.128818	0.484299	0.601387	0.66945	0.515959	0.293137	0.148954	0.0774917	0.106964	0.410769	0.58416	0.0573856	0.443359	0.150996	0.408089	0.438551	0.440296	0.0959005	0.290887	0.303915	0.0996189	0.117744	0.102268	0.122229
chr10-26500721-26501065	0.2678	0.085069	0.173932	0.111696	0.67732	0.117292	0.17189	0.0754481	0.152756	0.572684	0.822581	0.142877	0.0713038	0.19719	0.0577971	0.897343	0.687493	0.154739	0.493227	0.0848115	0.0362647	0.263359	0.033187	0.108587	0.0609163	0.109292	0.371993	0.0705192	0.341404	0.451239	0.460713	0.341843	0.0574136	0.180976	0.0737952	0.685403	0.139394	0.0749089	0.132569	0.0956247	0.0667962	0.216012	0.130469	0.575335	0.0759387	0.803083	0.245589	0.0815436	0.0596145	0.0623936	0.307451	0.12882	0.139695	0.0523388	0.382233	0.524005	0.046425	0.0534527	0.615921	0.346047	0.705265	0.176028	0.274005	0.238847	0.221676	0.167766	0.208044	0.0804469	0.421474	0.383856	0.492356	0.0950176	0.0740636	0.0842918	0.450029	0.451592	0.235773	0.85834	0.826321	0.181364	0.206239	0.0714812	0.31535
chr5-87440121-87440296	0.159795	0.479337	0.0890517	0.435457	0.0834304	0.142804	0.116491	0.0534892	0.0461082	0.0561092	0.863268	0.0461442	0.0779698	0.516323	0.367305	0.953256	0.0921305	0.0483558	0.51952	0.0690306	0.0631925	0.421703	0.0416848	0.0540687	0.0504552	0.174326	0.360703	0.278176	0.131051	0.250665	0.506357	0.273436	0.07516	0.0824033	0.288735	0.0489931	0.0938843	0.0431707	0.107893	0.0609323	0.0935736	0.521137	0.13131	0.197424	0.248616	0.782728	0.0872587	0.225761	0.0575977	0.0555922	0.101742	0.45425	0.0456986	0.127541	0.475683	0.440897	0.0355254	0.320923	0.0382076	0.627709	0.473557	0.0358455	0.727745	0.867451	0.13544	0.386887	0.199438	0.750864	0.271017	0.112178	0.0367238	0.56226	0.32505	0.260779	0.0816029	0.489572	0.358145	0.545929	0.50583	0.0391229	0.179689	0.0770482	0.0938344
chr7-27291346-27291695	0.347477	0.41504	0.383588	0.166587	0.431802	0.563015	0.343712	0.596878	0.445597	0.293782	0.750149	0.525957	0.268422	0.676077	0.0984297	0.859722	0.452246	0.498157	0.507625	0.1047	0.404269	0.668852	0.106934	0.155468	0.15186	0.435944	0.470618	0.0812206	0.44549	0.567347	0.293457	0.20099	0.453246	0.636472	0.154068	0.0812867	0.364313	0.103215	0.276642	0.581417	0.543973	0.180781	0.406928	0.559652	0.130135	0.731446	0.764618	0.209314	0.440966	0.0854789	0.844996	0.603975	0.376905	0.635472	0.525138	0.444889	0.180968	0.223183	0.602914	0.511097	0.524697	0.622448	0.718055	0.382089	0.623974	0.247763	0.239719	0.544202	0.562327	0.637206	0.385136	0.801805	0.513921	0.53621	0.669462	0.450029	0.287882	0.686661	0.158234	0.542597	0.0669451	0.165142	0.405157
chr22-39097540-39097857	0.294004	0.151729	0.094725	0.333074	0.252865	0.114243	0.343292	0.487384	0.281726	0.0937386	0.605832	0.237794	0.165231	0.282078	0.0695957	0.384709	0.047195	0.234436	0.0657599	0.393195	0.479981	0.427556	0.0367055	0.549588	0.134392	0.331208	0.127113	0.139467	0.26747	0.48641	0.385384	0.503274	0.529676	0.0872334	0.177169	0.0626161	0.31396	0.0623972	0.30189	0.29765	0.460253	0.505183	0.165495	0.482358	0.317309	0.0530141	0.274502	0.19877	0.221517	0.114166	0.422987	0.284176	0.0860997	0.111353	0.660082	0.517323	0.0801913	0.278257	0.516635	0.333329	0.566221	0.344442	0.549305	0.351236	0.193348	0.219778	0.521973	0.479428	0.412881	0.525792	0.0420846	0.671795	0.51236	0.494352	0.639394	0.438289	0.0938571	0.423964	0.0576036	0.179421	0.282811	0.174746	0.210151
chr11-44338128-44338782	0.085623	0.169133	0.0618354	0.572909	0.0346618	0.0470258	0.632557	0.0473054	0.119293	0.0492662	0.678887	0.341204	0.518326	0.0518446	0.0796586	0.822627	0.279524	0.416466	0.497434	0.39818	0.0340589	0.0591762	0.0244015	0.060915	0.0465132	0.216605	0.0501457	0.211174	0.195275	0.481123	0.50462	0.45141	0.545987	0.0429918	0.371087	0.0586246	0.0659454	0.0516882	0.532226	0.0791172	0.0564391	0.113783	0.0550702	0.146133	0.118909	0.049576	0.0531823	0.260123	0.0728269	0.679545	0.085987	0.571266	0.134652	0.307202	0.0682636	0.0683832	0.0523203	0.333517	0.510969	0.0408067	0.115758	0.0456106	0.44744	0.300889	0.0320464	0.0544187	0.465723	0.213893	0.0482988	0.530249	0.0442637	0.704808	0.0407442	0.495749	0.380956	0.0515384	0.383251	0.063981	0.0465801	0.510195	0.0639958	0.534483	0.418477
chr2-11750735-11751071	0.891645	0.555464	0.792423	0.39517	0.825562	0.584091	0.880537	0.914752	0.908632	0.766857	0.90938	0.463354	0.86773	0.871376	0.213496	0.924148	0.575217	0.936487	0.854769	0.371619	0.441514	0.687771	0.309172	0.910248	0.841157	0.394726	0.892653	0.83187	0.72699	0.795162	0.677243	0.594698	0.585977	0.727549	0.755184	0.335976	0.740602	0.425343	0.438734	0.898634	0.886262	0.759664	0.511323	0.564304	0.617795	0.907117	0.478222	0.746663	0.867526	0.471681	0.919635	0.883978	0.290502	0.929697	0.788257	0.918481	0.820702	0.602638	0.687646	0.933114	0.763265	0.895066	0.917797	0.320466	0.717033	0.918379	0.924888	0.872397	0.832981	0.900389	0.247755	0.905948	0.463736	0.918331	0.684572	0.657405	0.857201	0.893312	0.56241	0.801643	0.395515	0.760486	0.675977
chr12-107974186-107974733	0.763546	0.620334	0.647238	0.263028	0.373531	0.572666	0.442194	0.287168	0.559406	0.535055	0.86766	0.431115	0.461315	0.656206	0.346759	0.778708	0.647205	0.692666	0.766521	0.371502	0.290201	0.419525	0.139395	0.556064	0.490809	0.487241	0.591589	0.634114	0.478648	0.549923	0.618915	0.570854	0.544026	0.499977	0.765488	0.19677	0.533301	0.542751	0.601155	0.690628	0.441498	0.518865	0.359779	0.640909	0.496049	0.826139	0.279966	0.554816	0.530163	0.175458	0.79287	0.481747	0.353062	0.855705	0.845766	0.864743	0.504611	0.356903	0.647516	0.853359	0.790452	0.44298	0.771255	0.903195	0.627364	0.718794	0.659414	0.397123	0.800575	0.694064	0.329641	0.438753	0.535029	0.785822	0.359826	0.831746	0.505483	0.617879	0.417527	0.852294	0.611175	0.358342	0.472201
chr10-135008417-135008819	0.837167	0.372569	0.826439	0.211462	0.699494	0.43352	0.913745	0.918224	0.796107	0.533436	0.927317	0.578721	0.654887	0.787166	0.187772	0.820518	0.524803	0.884723	0.524829	0.396081	0.264062	0.655029	0.682315	0.80665	0.457351	0.450516	0.910558	0.767433	0.667397	0.502652	0.65764	0.812386	0.618762	0.775935	0.913247	0.156146	0.898108	0.676014	0.263338	0.811099	0.805417	0.919709	0.537287	0.855758	0.624244	0.697496	0.643829	0.642914	0.410506	0.247148	0.912408	0.785281	0.242714	0.453748	0.559045	0.790148	0.706958	0.302526	0.634843	0.82716	0.786771	0.801756	0.874373	0.711509	0.719116	0.470943	0.650565	0.300559	0.861736	0.907202	0.429279	0.765382	0.525858	0.619713	0.767074	0.768819	0.670126	0.899796	0.703386	0.806099	0.513099	0.65313	0.460967
chr10-13932842-13933247	0.33676	0.514532	0.074754	0.246765	0.072256	0.148261	0.803411	0.198274	0.122612	0.0726278	0.0654498	0.16347	0.102248	0.820453	0.0595843	0.155756	0.0670268	0.17082	0.11261	0.271646	0.0543667	0.0514444	0.0592037	0.08705	0.0722087	0.0905088	0.0484649	0.066751	0.284667	0.100917	0.0432652	0.14604	0.450544	0.0767953	0.0450127	0.041098	0.48325	0.0624141	0.706369	0.773779	0.0995915	0.254285	0.139204	0.35013	0.163509	0.254996	0.712177	0.521851	0.0503047	0.625565	0.105371	0.188009	0.0555773	0.0607363	0.521702	0.0511301	0.0470049	0.0541332	0.0493421	0.0634566	0.488574	0.0722885	0.0346158	0.880261	0.0677946	0.0609768	0.0535394	0.333978	0.0536737	0.144638	0.0434046	0.6433	0.062571	0.0591452	0.125267	0.25237	0.0571554	0.0429955	0.0458938	0.0426483	0.706019	0.252781	0.0800562
chr1-3417081-3417275	0.688452	0.445137	0.593681	0.210604	0.61292	0.390334	0.641665	0.90869	0.706784	0.530665	0.846798	0.820228	0.397552	0.892687	0.272612	0.808647	0.455765	0.792143	0.332493	0.333209	0.466858	0.391078	0.142064	0.917655	0.494213	0.316523	0.720301	0.863034	0.495546	0.641323	0.346297	0.656939	0.487122	0.626588	0.359322	0.209449	0.895904	0.667272	0.338463	0.830247	0.426231	0.787847	0.373598	0.501791	0.469639	0.8867	0.692102	0.801915	0.77982	0.28458	0.894816	0.89218	0.355118	0.679534	0.422943	0.936041	0.460939	0.335929	0.528311	0.930011	0.736556	0.796276	0.875381	0.862329	0.785841	0.436948	0.816304	0.294268	0.82958	0.860122	0.30801	0.328202	0.715695	0.771849	0.467392	0.772722	0.566	0.838319	0.344402	0.894579	0.376867	0.46316	0.380672
chr6-29425885-29426320	0.815353	0.782158	0.691354	0.453946	0.559686	0.306648	0.23978	0.687361	0.370091	0.530571	0.76472	0.381807	0.410087	0.531127	0.233869	0.700605	0.483095	0.672585	0.794192	0.330064	0.2697	0.701135	0.380173	0.43907	0.432449	0.516998	0.764698	0.821405	0.565358	0.321039	0.565026	0.538051	0.398564	0.535156	0.471166	0.233716	0.611057	0.480644	0.262909	0.325136	0.215858	0.672012	0.303511	0.56116	0.568641	0.734715	0.430076	0.458274	0.389411	0.0469011	0.61527	0.732375	0.282784	0.12939	0.556145	0.893763	0.401337	0.320172	0.477528	0.647158	0.591699	0.721695	0.541743	0.164212	0.33113	0.568549	0.695205	0.361492	0.678767	0.722962	0.222971	0.459902	0.336958	0.661326	0.472461	0.735968	0.643167	0.67049	0.420986	0.724892	0.190017	0.676567	0.406355
chr11-32354742-32355324	0.0601791	0.405478	0.151227	0.311258	0.0330518	0.124794	0.329016	0.192944	0.120819	0.0642485	0.779736	0.145367	0.0916929	0.108587	0.0394763	0.849446	0.0348677	0.130666	0.5652	0.0643226	0.0442202	0.296759	0.0301733	0.0897989	0.0463644	0.0857539	0.388968	0.0536071	0.0473894	0.447414	0.090562	0.239002	0.225111	0.171892	0.357571	0.0409232	0.132877	0.0820325	0.0927881	0.149317	0.0864325	0.0410765	0.331179	0.160666	0.0746482	0.0513593	0.187675	0.117822	0.0810897	0.0341692	0.0684197	0.626778	0.0655327	0.0680801	0.204367	0.505225	0.0298649	0.406158	0.37721	0.17934	0.457534	0.592552	0.752518	0.309919	0.0361814	0.439764	0.270786	0.167692	0.115327	0.63514	0.0435174	0.847995	0.0652064	0.364181	0.339607	0.308012	0.123787	0.0449769	0.0352365	0.512575	0.0394719	0.053068	0.2755
chr5-2094996-2095381	0.868864	0.461374	0.712125	0.199749	0.707533	0.428969	0.754837	0.882119	0.859094	0.748396	0.906679	0.557303	0.482164	0.858663	0.207753	0.915733	0.66295	0.732027	0.799778	0.334568	0.349712	0.62177	0.188211	0.791264	0.746865	0.370597	0.88351	0.689111	0.677537	0.320589	0.534582	0.79046	0.567649	0.84882	0.245505	0.173151	0.634776	0.680162	0.280734	0.727039	0.678581	0.72655	0.268722	0.547343	0.410182	0.711482	0.44719	0.522745	0.394999	0.222738	0.905574	0.515081	0.21182	0.32992	0.497843	0.886012	0.737937	0.228662	0.678776	0.889986	0.742035	0.848258	0.835738	0.569247	0.514979	0.39662	0.883367	0.491664	0.862018	0.911418	0.299707	0.723005	0.449951	0.734725	0.5983	0.715237	0.558416	0.772325	0.657032	0.872854	0.731982	0.870308	0.371109
chr7-25891970-25892614	0.229778	0.104928	0.0657788	0.664521	0.057855	0.279107	0.748129	0.674035	0.243398	0.0846666	0.753778	0.0810544	0.0763247	0.158497	0.0958301	0.0730948	0.454921	0.191069	0.0996529	0.177022	0.519716	0.563472	0.0691727	0.115292	0.339915	0.359062	0.220233	0.463077	0.0721068	0.164378	0.0830543	0.14913	0.262518	0.244495	0.0676995	0.0923862	0.49961	0.0628731	0.514957	0.142163	0.185928	0.657812	0.0899357	0.0803315	0.0705931	0.0553546	0.0605434	0.28821	0.0645435	0.121116	0.234228	0.626879	0.0885164	0.222238	0.0901974	0.189392	0.0660252	0.056346	0.194788	0.133524	0.748956	0.0558892	0.734828	0.553735	0.0685473	0.508132	0.0786506	0.0696795	0.124155	0.672202	0.49415	0.542691	0.143612	0.209912	0.600485	0.164792	0.059965	0.0544801	0.0644653	0.594847	0.434773	0.0469191	0.112465
chr3-147109426-147109784	0.254458	0.436337	0.29979	0.614571	0.249002	0.407175	0.376355	0.437693	0.547086	0.0527978	0.648662	0.560771	0.469709	0.115349	0.0596823	0.719544	0.0825559	0.398175	0.437794	0.0925736	0.58149	0.677452	0.0432698	0.451556	0.243008	0.26187	0.458842	0.0799587	0.524047	0.527859	0.553784	0.443995	0.443602	0.155668	0.196265	0.0464495	0.31002	0.125373	0.574411	0.150034	0.568813	0.240256	0.376404	0.252747	0.364438	0.0765037	0.495881	0.565386	0.493442	0.552972	0.420118	0.443077	0.0678716	0.146665	0.140338	0.442196	0.0748126	0.552894	0.476158	0.158894	0.433503	0.537732	0.637098	0.574698	0.50237	0.105186	0.112738	0.643377	0.343507	0.507552	0.133855	0.875074	0.565903	0.356031	0.674603	0.465634	0.145695	0.116678	0.356522	0.273617	0.517825	0.550648	0.138873
chr3-147111120-147112541	0.171411	0.355636	0.344641	0.646356	0.426061	0.0680864	0.609816	0.0652331	0.0510247	0.176826	0.118375	0.0620404	0.0725634	0.34113	0.0985239	0.0651571	0.0575985	0.0941781	0.0638725	0.17988	0.0370088	0.769754	0.04701	0.11936	0.0887297	0.126241	0.0666442	0.199823	0.345763	0.424334	0.0817281	0.107941	0.444576	0.0650837	0.287732	0.119454	0.503975	0.0649792	0.0611041	0.143692	0.0770897	0.33695	0.0609277	0.416822	0.239562	0.685374	0.101022	0.0925527	0.0536284	0.0425065	0.549053	0.122069	0.0815348	0.267502	0.219777	0.526518	0.205815	0.261392	0.0602771	0.280382	0.250973	0.0561482	0.45126	0.132417	0.0499289	0.297672	0.49321	0.679971	0.363567	0.658656	0.398201	0.534829	0.0760907	0.0775298	0.0431314	0.387174	0.0608765	0.0639207	0.180093	0.259123	0.133657	0.0799917	0.102156
chr2-162279686-162280741	0.314723	0.468488	0.523937	0.596097	0.270962	0.611583	0.520742	0.0780736	0.254941	0.149451	0.763027	0.457043	0.409248	0.423337	0.398723	0.529225	0.0333616	0.479081	0.0652386	0.304227	0.572621	0.456363	0.274675	0.300822	0.352035	0.242335	0.291536	0.423238	0.531609	0.592444	0.654646	0.452004	0.52784	0.273044	0.651453	0.139442	0.377714	0.0521405	0.352849	0.404098	0.754901	0.0453769	0.609367	0.130098	0.46436	0.253927	0.335513	0.266046	0.0429992	0.537582	0.0634596	0.583997	0.272875	0.469349	0.65953	0.595947	0.0396018	0.345274	0.583771	0.367532	0.6318	0.528886	0.734845	0.650068	0.512642	0.403279	0.556377	0.631505	0.517693	0.640882	0.0666574	0.806538	0.0360626	0.614466	0.602598	0.576911	0.223056	0.155	0.0732501	0.27069	0.377124	0.330131	0.449215
chr6-168501903-168502341	0.400335	0.359921	0.612139	0.762666	0.526683	0.659967	0.534325	0.567113	0.570226	0.605363	0.86323	0.152047	0.617973	0.282095	0.534689	0.924875	0.72498	0.486853	0.639369	0.502552	0.759423	0.796107	0.0295077	0.0762327	0.254828	0.616258	0.617745	0.307139	0.718208	0.678759	0.655885	0.514781	0.614829	0.357895	0.742112	0.0317421	0.451487	0.035911	0.596459	0.0599419	0.834378	0.262339	0.698921	0.642402	0.202551	0.713457	0.0685637	0.155907	0.0402617	0.763741	0.681683	0.701016	0.778638	0.340509	0.749693	0.675267	0.0793236	0.636002	0.735734	0.794796	0.741837	0.601108	0.809506	0.421521	0.182344	0.380248	0.479911	0.721316	0.727678	0.729096	0.818164	0.874338	0.247845	0.591759	0.895835	0.709651	0.580616	0.452954	0.0449834	0.618414	0.0546988	0.491984	0.573321
chr3-52351355-52351963	0.429415	0.297521	0.438646	0.159614	0.114792	0.0910871	0.556322	0.230506	0.531241	0.525614	0.772627	0.126297	0.184388	0.0943084	0.387707	0.0847031	0.3151	0.218282	0.381485	0.339398	0.108726	0.122938	0.037226	0.132064	0.210284	0.491562	0.27372	0.136791	0.118135	0.685973	0.628116	0.314808	0.149874	0.159278	0.0702551	0.0609864	0.120518	0.0744292	0.757599	0.0632506	0.123362	0.121603	0.101918	0.188775	0.400961	0.461918	0.0992605	0.666034	0.139424	0.722594	0.520519	0.491897	0.175999	0.416238	0.186166	0.664218	0.0993279	0.212148	0.269383	0.63344	0.27459	0.569012	0.755069	0.861511	0.0776015	0.600205	0.481771	0.312047	0.160504	0.547363	0.115763	0.0773873	0.129501	0.106926	0.248351	0.711465	0.162847	0.253436	0.0624085	0.175178	0.121883	0.188306	0.362486
chr10-93390311-93390387	0.909844	0.914724	0.603435	0.249655	0.586857	0.912135	0.907689	0.924585	0.919037	0.380833	0.901924	0.41842	0.570384	0.909634	0.648702	0.902563	0.200682	0.916507	0.430137	0.878694	0.194534	0.692431	0.921081	0.886776	0.575935	0.461028	0.899359	0.718578	0.451338	0.748704	0.182153	0.921689	0.924158	0.868686	0.548254	0.175841	0.56538	0.813999	0.308992	0.861038	0.21978	0.659826	0.376125	0.761912	0.575937	0.627815	0.922446	0.895711	0.91863	0.470191	0.906065	0.894108	0.510125	0.912235	0.135364	0.412176	0.924827	0.266196	0.760119	0.819235	0.227478	0.894916	0.899105	0.920613	0.879865	0.920359	0.431475	0.459973	0.558341	0.882152	0.298723	0.916684	0.91708	0.351463	0.655568	0.832767	0.486322	0.932463	0.315187	0.861152	0.852731	0.459238	0.68821
chr16-54968727-54969146	0.215459	0.198763	0.154275	0.15309	0.0837258	0.0996715	0.625432	0.0757959	0.123258	0.305394	0.055259	0.105669	0.611461	0.0839962	0.156	0.800286	0.112318	0.22646	0.127328	0.585404	0.0480881	0.0683796	0.810188	0.647896	0.51963	0.134568	0.674603	0.328834	0.135895	0.391517	0.0598482	0.150721	0.092086	0.108534	0.10389	0.078274	0.603799	0.0723431	0.349841	0.680415	0.224072	0.115391	0.190102	0.139079	0.174685	0.0758663	0.533297	0.580571	0.60462	0.49461	0.0843977	0.0905451	0.344825	0.0755874	0.0832062	0.0772788	0.0505825	0.540153	0.0816193	0.0725146	0.0834007	0.0570658	0.0648855	0.84051	0.0780961	0.456135	0.0927975	0.424666	0.0843793	0.0785349	0.0767498	0.0779751	0.0647902	0.127084	0.0617014	0.0793806	0.224257	0.0729155	0.067813	0.0779404	0.0906227	0.49657	0.319518
chr2-72370328-72370665	0.374306	0.360837	0.602916	0.0283295	0.466282	0.722294	0.571975	0.022018	0.651171	0.541663	0.787818	0.528718	0.0371201	0.779257	0.65244	0.0396567	0.0230494	0.524079	0.343738	0.689805	0.032321	0.0217081	0.0204707	0.735687	0.0543867	0.527568	0.678994	0.321465	0.348566	0.0814852	0.731783	0.495045	0.658589	0.718869	0.0201867	0.0251021	0.579604	0.773219	0.613614	0.760168	0.848281	0.475107	0.475364	0.667986	0.613263	0.503896	0.848823	0.612628	0.69323	0.568659	0.850069	0.421566	0.383342	0.813464	0.800097	0.493101	0.542982	0.0261911	0.250885	0.817055	0.766689	0.649877	0.0435181	0.791914	0.712161	0.0417111	0.698114	0.022616	0.378416	0.682029	0.737297	0.674027	0.146545	0.406449	0.437778	0.735088	0.161382	0.0186641	0.0375101	0.63902	0.601235	0.680361	0.390212
chr10-82295502-82296191	0.382829	0.145373	0.676599	0.114981	0.319898	0.243295	0.079867	0.462871	0.206472	0.189691	0.441282	0.25751	0.210483	0.751221	0.1471	0.0806601	0.615017	0.302592	0.224228	0.423121	0.413376	0.14255	0.452729	0.419247	0.270073	0.411412	0.56418	0.644303	0.123642	0.577682	0.158433	0.417402	0.298875	0.455387	0.733899	0.0975004	0.249772	0.11803	0.70118	0.60674	0.469157	0.156909	0.191939	0.130709	0.44528	0.066874	0.0733688	0.229123	0.443494	0.123834	0.0581557	0.571604	0.372832	0.59547	0.433007	0.185586	0.146227	0.117447	0.397361	0.102069	0.388878	0.66959	0.562627	0.169931	0.208729	0.386747	0.148891	0.0982379	0.759965	0.705644	0.118153	0.67586	0.165069	0.23188	0.212344	0.186537	0.228123	0.423276	0.174027	0.139911	0.717367	0.21998	0.184562
chr21-36577539-36577638	0.185493	0.553412	0.668829	0.848574	0.080932	0.462706	0.280703	0.849638	0.734203	0.186105	0.559049	0.755611	0.520017	0.340474	0.647773	0.0928477	0.0617999	0.115547	0.353458	0.784041	0.888674	0.860179	0.615223	0.368957	0.624316	0.237051	0.757733	0.594092	0.387128	0.608152	0.838826	0.672756	0.791092	0.779618	0.598225	0.0258438	0.27785	0.891497	0.707605	0.0978738	0.0996785	0.514968	0.810798	0.624582	0.410503	0.891078	0.204843	0.237846	0.232107	0.870659	0.174586	0.3658	0.39057	0.842381	0.827188	0.781122	0.889914	0.652076	0.889956	0.686958	0.553931	0.657971	0.855734	0.0455511	0.0944351	0.0700434	0.854939	0.777195	0.288853	0.852776	0.574625	0.925886	0.514446	0.680266	0.863666	0.845471	0.439504	0.909934	0.53915	0.644876	0.215088	0.133482	0.704982
chr10-130063978-130064296	0.35419	0.0974778	0.22198	0.340114	0.688165	0.295531	0.403111	0.350282	0.625175	0.571857	0.840447	0.446944	0.432854	0.558276	0.0980275	0.928173	0.286421	0.261491	0.5447	0.305666	0.380395	0.34491	0.258084	0.533639	0.349187	0.312164	0.436239	0.157776	0.597824	0.171668	0.540473	0.340123	0.331391	0.446625	0.126931	0.10612	0.470839	0.319116	0.0848529	0.205975	0.188105	0.558793	0.169148	0.411233	0.142709	0.520948	0.0734454	0.210809	0.27195	0.67436	0.828141	0.197735	0.104649	0.298228	0.430587	0.551125	0.352491	0.185361	0.616895	0.877153	0.626218	0.443586	0.723517	0.0789368	0.198841	0.432255	0.415692	0.660205	0.572331	0.700449	0.137102	0.563352	0.428442	0.713743	0.747519	0.498137	0.30552	0.652419	0.207941	0.437329	0.488385	0.42764	0.223511
chr3-147087225-147087702	0.276364	0.122884	0.0926973	0.0626786	0.479593	0.321378	0.107132	0.4036	0.585473	0.21133	0.0380764	0.0402155	0.181537	0.556665	0.0455745	0.0324094	0.193887	0.0586434	0.0302449	0.189295	0.210718	0.567759	0.275904	0.301339	0.0711363	0.183539	0.415539	0.090265	0.555887	0.109537	0.505991	0.401627	0.257931	0.264657	0.0298053	0.0441309	0.126915	0.424108	0.319508	0.462516	0.221689	0.308654	0.306138	0.400817	0.0536344	0.624101	0.57505	0.307035	0.3051	0.596723	0.710951	0.47934	0.0405648	0.293841	0.613662	0.545184	0.164389	0.43035	0.29144	0.659481	0.461193	0.246999	0.839206	0.768383	0.699304	0.0968159	0.40217	0.685073	0.296496	0.469057	0.360733	0.898471	0.0739619	0.703673	0.712848	0.654042	0.166203	0.256709	0.626255	0.37911	0.413367	0.421093	0.0950486
chr7-128550623-128551065	0.685028	0.758122	0.76454	0.734041	0.73374	0.650075	0.464479	0.296708	0.735964	0.517243	0.906583	0.644704	0.735246	0.771964	0.373193	0.925518	0.788214	0.721008	0.813235	0.558302	0.794164	0.826449	0.0817742	0.666098	0.745342	0.704218	0.693523	0.632082	0.629487	0.866239	0.864694	0.656377	0.675159	0.60037	0.681452	0.299509	0.624213	0.42488	0.682151	0.689332	0.760394	0.694072	0.719663	0.782508	0.668134	0.877093	0.373254	0.700399	0.421736	0.617332	0.851605	0.753095	0.624576	0.502201	0.815747	0.75742	0.20998	0.637377	0.677358	0.802401	0.854415	0.820245	0.848888	0.619278	0.778705	0.5686	0.671811	0.890658	0.719992	0.852469	0.464648	0.911852	0.610312	0.824076	0.547543	0.797337	0.704539	0.849142	0.65889	0.835718	0.330064	0.62267	0.709807
chr7-27150262-27150598	0.583518	0.411247	0.832921	0.554061	0.296256	0.588587	0.373728	0.208529	0.64032	0.48953	0.197407	0.87024	0.516531	0.335565	0.824195	0.0893733	0.211701	0.517293	0.237318	0.787384	0.188298	0.204791	0.0497426	0.26743	0.59146	0.338408	0.683207	0.447351	0.576255	0.312237	0.820683	0.7433	0.817048	0.759549	0.262268	0.206159	0.372285	0.66742	0.875997	0.293327	0.288157	0.341049	0.272778	0.760913	0.527156	0.155052	0.595161	0.351864	0.386811	0.901532	0.0888382	0.262429	0.346382	0.22983	0.834452	0.831249	0.896223	0.379834	0.698962	0.541069	0.249692	0.215384	0.764136	0.821887	0.36367	0.349187	0.489625	0.213433	0.321402	0.189761	0.331784	0.133025	0.296451	0.246574	0.628148	0.793154	0.323047	0.185095	0.533457	0.50497	0.849386	0.29638	0.545879
chr6-31148332-31148748	0.588575	0.636425	0.398268	0.781212	0.589961	0.420229	0.246891	0.8073	0.77363	0.680572	0.868443	0.704482	0.668105	0.465178	0.81191	0.860582	0.299192	0.537589	0.705806	0.778462	0.533883	0.4989	0.8216	0.785268	0.685685	0.815792	0.715347	0.689899	0.679	0.765811	0.7956	0.499204	0.763953	0.698529	0.504677	0.726506	0.731088	0.662494	0.740181	0.61961	0.885735	0.768164	0.38928	0.77222	0.61645	0.436203	0.194508	0.545658	0.585055	0.867345	0.886508	0.726284	0.773764	0.498663	0.784191	0.771953	0.441567	0.666617	0.738705	0.844983	0.726647	0.567923	0.804405	0.837624	0.786153	0.563642	0.164448	0.725	0.769185	0.802939	0.681582	0.905166	0.80567	0.715193	0.78346	0.595337	0.427893	0.874694	0.875121	0.342483	0.748067	0.731723	0.57063
chr5-140207460-140207636	0.369461	0.186935	0.400715	0.183397	0.51727	0.32272	0.224212	0.552424	0.288917	0.555247	0.249441	0.140955	0.196007	0.533982	0.125095	0.914777	0.529287	0.354422	0.134104	0.171141	0.365851	0.304688	0.893625	0.141445	0.312008	0.173299	0.476168	0.340048	0.534258	0.185919	0.476377	0.375188	0.185594	0.588688	0.131476	0.124651	0.274005	0.32876	0.262134	0.212021	0.367198	0.690187	0.152913	0.464182	0.182217	0.641075	0.219253	0.271202	0.593613	0.092304	0.647694	0.190642	0.119352	0.184186	0.436658	0.706545	0.305907	0.127264	0.628767	0.803778	0.498853	0.583767	0.170952	0.861439	0.336041	0.189255	0.63191	0.309039	0.301869	0.520834	0.182259	0.341594	0.269	0.676791	0.172504	0.545662	0.291771	0.624959	0.329291	0.369188	0.229129	0.387733	0.161572
chr6-24877462-24877729	0.868075	0.686681	0.597422	0.155352	0.930213	0.348265	0.292415	0.914655	0.468188	0.756548	0.850537	0.641762	0.376469	0.732757	0.223343	0.927882	0.336898	0.673761	0.492338	0.19089	0.196904	0.652052	0.282947	0.852581	0.646401	0.40934	0.843309	0.665157	0.569785	0.327116	0.274676	0.547485	0.692321	0.67485	0.407916	0.848524	0.743905	0.67264	0.260543	0.785183	0.49579	0.547752	0.28651	0.381001	0.535706	0.819288	0.2152	0.800367	0.319945	0.108326	0.77555	0.653946	0.256772	0.362147	0.207208	0.757425	0.680407	0.188788	0.713777	0.934891	0.666842	0.771459	0.812483	0.264139	0.495946	0.894461	0.500256	0.524868	0.593032	0.88267	0.13609	0.747294	0.390474	0.453731	0.322396	0.771108	0.494064	0.703692	0.227707	0.908644	0.43477	0.475663	0.386445
chr2-236772900-236773260	0.668919	0.467003	0.842042	0.868372	0.826562	0.807509	0.871334	0.159	0.840549	0.689848	0.576038	0.366254	0.43921	0.324035	0.74707	0.672308	0.596057	0.465027	0.51973	0.476917	0.893604	0.5896	0.0931379	0.365097	0.623649	0.694132	0.34781	0.812888	0.8173	0.819684	0.734673	0.758461	0.824285	0.332827	0.236826	0.172837	0.733987	0.447792	0.758074	0.262972	0.325614	0.578182	0.852098	0.789622	0.709629	0.866511	0.250992	0.720753	0.397212	0.89842	0.125589	0.298257	0.315656	0.868033	0.810236	0.761178	0.815693	0.817381	0.832576	0.759589	0.858718	0.560962	0.889281	0.862836	0.33081	0.765478	0.787417	0.235414	0.627749	0.908302	0.183614	0.9248	0.839654	0.868563	0.931959	0.870269	0.784345	0.919961	0.169962	0.851252	0.881603	0.787912	0.743065
chr4-111558988-111559355	0.339838	0.470792	0.355918	0.768467	0.484791	0.738149	0.421212	0.753011	0.715996	0.214671	0.853398	0.782463	0.542415	0.796976	0.0889931	0.130074	0.459776	0.535819	0.341164	0.499555	0.638788	0.725001	0.201861	0.774459	0.372059	0.244874	0.591646	0.303289	0.641458	0.629437	0.273898	0.599248	0.713181	0.684959	0.496629	0.320438	0.454665	0.319035	0.331952	0.496219	0.565541	0.657271	0.437773	0.547206	0.35421	0.607847	0.704755	0.628389	0.572103	0.878002	0.847809	0.720747	0.0916701	0.858793	0.348231	0.633353	0.701024	0.662685	0.414762	0.774784	0.741779	0.16555	0.453039	0.248757	0.673904	0.474851	0.726485	0.491141	0.714057	0.536449	0.384381	0.917215	0.692506	0.661387	0.832485	0.586844	0.269124	0.266949	0.393313	0.541763	0.661843	0.607047	0.378615
chr3-27755970-27756661	0.277287	0.357935	0.155276	0.170707	0.21898	0.179501	0.288188	0.138414	0.416685	0.236005	0.861363	0.178467	0.195831	0.351051	0.131383	0.160193	0.186308	0.122463	0.591449	0.215055	0.151285	0.307389	0.064325	0.171979	0.121336	0.182422	0.446488	0.125253	0.481153	0.187525	0.251644	0.437349	0.399875	0.160325	0.141288	0.114903	0.107213	0.0907693	0.361189	0.125396	0.151257	0.321659	0.240397	0.426637	0.112712	0.500024	0.26261	0.300455	0.318778	0.140014	0.495109	0.520574	0.110298	0.481808	0.285877	0.530314	0.200766	0.102914	0.607985	0.301655	0.565676	0.0983828	0.0850429	0.8927	0.070781	0.316984	0.375835	0.275713	0.411412	0.667792	0.252125	0.653235	0.159204	0.453675	0.448652	0.361024	0.200138	0.368754	0.304168	0.281808	0.227057	0.311326	0.179062
chr14-101520078-101520662	0.722763	0.359922	0.492667	0.203576	0.505654	0.26981	0.22532	0.751234	0.44353	0.549683	0.803979	0.33124	0.340427	0.741575	0.158817	0.892273	0.404707	0.698787	0.64308	0.260296	0.236828	0.497329	0.475148	0.406711	0.472504	0.317125	0.601796	0.548087	0.476834	0.374681	0.357882	0.438407	0.350991	0.421302	0.278808	0.095208	0.61144	0.261789	0.228273	0.615281	0.338892	0.527376	0.296896	0.391577	0.356143	0.741194	0.177938	0.450146	0.254172	0.175582	0.740804	0.636607	0.238902	0.671608	0.292723	0.787206	0.287727	0.263366	0.41569	0.847928	0.748761	0.595542	0.768112	0.616923	0.50851	0.380117	0.645884	0.306301	0.749957	0.846835	0.229891	0.51718	0.26182	0.555291	0.52856	0.408592	0.558129	0.733283	0.189436	0.584344	0.29899	0.348345	0.346855
chr5-35991382-35991979	0.483973	0.58983	0.463157	0.450743	0.542535	0.264514	0.236478	0.60606	0.298316	0.420066	0.661292	0.24043	0.523679	0.400279	0.365995	0.136784	0.163616	0.589192	0.708766	0.20221	0.18426	0.487035	0.0350102	0.28301	0.31989	0.301923	0.403921	0.485675	0.655663	0.660303	0.101952	0.291381	0.287128	0.503622	0.501748	0.720263	0.394784	0.162506	0.672019	0.362173	0.218103	0.72047	0.306329	0.234814	0.510239	0.738251	0.088864	0.254437	0.502074	0.10514	0.867442	0.675566	0.519054	0.151115	0.405928	0.676146	0.0972823	0.518238	0.590005	0.787869	0.696554	0.572801	0.70899	0.169909	0.583828	0.427665	0.222703	0.762607	0.469883	0.650249	0.103005	0.61603	0.207841	0.803459	0.165429	0.342733	0.55938	0.31544	0.275073	0.650066	0.106937	0.496138	0.57957
chr21-38082613-38083149	0.368132	0.473494	0.0515778	0.169463	0.0392567	0.0845145	0.367591	0.109686	0.513281	0.0991832	0.294367	0.183729	0.0740583	0.208411	0.0556318	0.800398	0.364409	0.0624683	0.2667	0.156603	0.0329423	0.143234	0.0432839	0.523756	0.0658965	0.0740855	0.496001	0.356002	0.588842	0.622355	0.671388	0.184189	0.0569999	0.0834	0.120518	0.0363056	0.623303	0.0836074	0.213552	0.523224	0.216091	0.585511	0.419352	0.151364	0.192338	0.228038	0.885425	0.30579	0.0637641	0.891784	0.0518476	0.0357649	0.0666992	0.911682	0.510792	0.623014	0.501786	0.219718	0.789242	0.416654	0.672314	0.0686696	0.60113	0.753644	0.0387831	0.433669	0.325991	0.520395	0.056268	0.609971	0.106358	0.283302	0.725002	0.298147	0.101976	0.768038	0.494511	0.908475	0.345932	0.37601	0.0867538	0.639111	0.0854433
chr6-1524166-1524618	0.406622	0.429512	0.288713	0.757178	0.147623	0.764493	0.196632	0.799515	0.31797	0.130585	0.88515	0.678614	0.362155	0.466084	0.189491	0.81971	0.233686	0.36026	0.531912	0.239076	0.165747	0.656158	0.0459945	0.445702	0.264903	0.462883	0.305056	0.391394	0.71641	0.736396	0.738103	0.323388	0.535557	0.420368	0.357653	0.101857	0.4175	0.610916	0.794035	0.362666	0.351986	0.363659	0.310163	0.176387	0.342466	0.179205	0.240688	0.353414	0.218354	0.51687	0.266088	0.761355	0.248985	0.431414	0.718417	0.291057	0.295148	0.290429	0.318915	0.593554	0.360104	0.770255	0.545911	0.377193	0.243312	0.308413	0.265675	0.423773	0.227912	0.742434	0.163565	0.89718	0.471101	0.197275	0.69105	0.276731	0.524627	0.20375	0.122799	0.728001	0.241947	0.395584	0.598061
chr8-142295325-142295774	0.869047	0.384056	0.931472	0.180568	0.937251	0.489038	0.921566	0.931825	0.932276	0.524396	0.936673	0.74119	0.514593	0.929316	0.261588	0.869911	0.447372	0.925246	0.9062	0.433764	0.520211	0.709048	0.880342	0.838008	0.543837	0.37231	0.724607	0.69472	0.520773	0.762998	0.378864	0.687588	0.497651	0.800554	0.712882	0.184969	0.562218	0.5157	0.417594	0.851218	0.753043	0.907818	0.433935	0.803067	0.338478	0.824599	0.34525	0.886917	0.274181	0.3762	0.916378	0.909876	0.23334	0.890007	0.739706	0.94071	0.5402	0.271199	0.56204	0.824544	0.695871	0.916905	0.904176	0.950159	0.374478	0.904389	0.745682	0.593738	0.724566	0.924627	0.402977	0.881503	0.905202	0.814362	0.789255	0.555393	0.430474	0.728122	0.484848	0.896669	0.368571	0.331143	0.331881
chr2-119609429-119611362	0.270841	0.57218	0.658155	0.625801	0.621067	0.440869	0.728599	0.760671	0.70683	0.62745	0.813016	0.745097	0.573947	0.783498	0.352528	0.660768	0.620636	0.344596	0.579156	0.577763	0.64372	0.383477	0.508315	0.326125	0.447852	0.399809	0.61587	0.552552	0.673288	0.722031	0.612229	0.412472	0.727743	0.708368	0.742601	0.459415	0.635068	0.133615	0.5842	0.410042	0.819914	0.219662	0.646883	0.706816	0.587479	0.696468	0.122995	0.383458	0.413905	0.537108	0.473647	0.626691	0.128643	0.784535	0.504147	0.421552	0.727635	0.462549	0.74327	0.29145	0.719838	0.431205	0.795821	0.704697	0.0801353	0.369272	0.563989	0.650969	0.669643	0.777363	0.190966	0.841029	0.250063	0.7817	0.80953	0.365725	0.142234	0.256543	0.217599	0.655795	0.465624	0.619513	0.289921
chr8-101348456-101348501	0.553061	0.614547	0.299262	0.381752	0.416968	0.274429	0.316284	0.513863	0.428806	0.287694	0.676578	0.198357	0.234769	0.0817274	0.567631	0.682371	0.709204	0.279685	0.191502	0.506929	0.21497	0.164914	0.0331651	0.356313	0.284248	0.264665	0.235081	0.803638	0.355276	0.772226	0.867238	0.421377	0.297549	0.099813	0.838331	0.0601882	0.342908	0.178047	0.797352	0.135884	0.148417	0.153016	0.363265	0.635658	0.308265	0.843463	0.212257	0.458471	0.16404	0.115458	0.035018	0.849388	0.500008	0.111754	0.0989252	0.636427	0.2986	0.269604	0.255907	0.663536	0.682414	0.795367	0.818869	0.883197	0.136096	0.315099	0.208893	0.179451	0.308402	0.877515	0.0946688	0.883044	0.519863	0.224995	0.614899	0.150448	0.245538	0.589712	0.155636	0.875269	0.0728899	0.187189	0.373132
chr5-3603227-3603280	0.263299	0.0342723	0.376537	0.792816	0.736111	0.460705	0.754298	0.12031	0.539252	0.625022	0.910353	0.655401	0.6137	0.204139	0.751641	0.946129	0.703262	0.5291	0.62819	0.746532	0.840638	0.504787	0.0357926	0.0732277	0.0707459	0.614286	0.657457	0.59357	0.442636	0.552593	0.750493	0.588346	0.758174	0.219833	0.830064	0.0242	0.639473	0.508254	0.748795	0.750911	0.899609	0.0897933	0.684489	0.595611	0.244764	0.0285463	0.676897	0.519751	0.68697	0.832334	0.136384	0.714254	0.535008	0.654634	0.563771	0.690105	0.0742709	0.700209	0.672734	0.230305	0.718499	0.338186	0.836033	0.706063	0.256303	0.519711	0.722585	0.688233	0.666508	0.721513	0.571422	0.917103	0.106107	0.090724	0.931199	0.0389759	0.0434364	0.185307	0.0432462	0.609147	0.791492	0.408081	0.402274
chr1-3128606-3129969	0.719252	0.435159	0.477781	0.247804	0.763401	0.367902	0.578106	0.702408	0.516204	0.468057	0.79732	0.465578	0.675584	0.755313	0.216338	0.848236	0.438287	0.741671	0.712179	0.328821	0.718484	0.467793	0.333807	0.866427	0.670791	0.308543	0.761727	0.706919	0.734577	0.642269	0.443801	0.677136	0.408104	0.535254	0.413362	0.175806	0.844555	0.402905	0.332427	0.857043	0.687875	0.597009	0.439328	0.502965	0.546806	0.761717	0.897416	0.804321	0.319483	0.244828	0.810306	0.716208	0.326306	0.849772	0.384148	0.840946	0.420129	0.309453	0.468771	0.737586	0.587476	0.562757	0.717912	0.899268	0.783208	0.810985	0.747983	0.573075	0.601058	0.785576	0.211977	0.781198	0.319812	0.629267	0.411103	0.551442	0.571176	0.637621	0.296003	0.796405	0.401688	0.756104	0.369639
chr5-43044573-43044703	0.75772	0.734841	0.81241	0.654968	0.526575	0.878942	0.887327	0.131976	0.829445	0.36759	0.208035	0.822059	0.748887	0.276086	0.381314	0.0659259	0.403631	0.33829	0.617316	0.711355	0.522716	0.374967	0.0617319	0.886568	0.67495	0.530405	0.798493	0.767252	0.696343	0.908814	0.77299	0.676431	0.844	0.789313	0.845256	0.072595	0.812256	0.52882	0.752595	0.190458	0.214789	0.477923	0.63716	0.767574	0.653962	0.870172	0.88009	0.889948	0.775406	0.834197	0.81367	0.384151	0.651764	0.90309	0.742085	0.792325	0.70168	0.755633	0.17122	0.702402	0.783377	0.527942	0.748535	0.849026	0.152115	0.862704	0.618117	0.836625	0.63265	0.668026	0.748824	0.715979	0.281362	0.838972	0.744326	0.757275	0.683592	0.856082	0.439928	0.271957	0.196471	0.890495	0.709908
chr6-72298242-72298704	0.469231	0.487485	0.321392	0.33485	0.559288	0.134853	0.129527	0.629246	0.263361	0.57645	0.830875	0.167607	0.287592	0.308735	0.112265	0.890762	0.333698	0.381026	0.185319	0.232627	0.19414	0.643692	0.393029	0.491978	0.28614	0.30564	0.603921	0.350604	0.388999	0.447245	0.603659	0.309618	0.166438	0.489959	0.31645	0.0672891	0.403533	0.514303	0.442565	0.475308	0.416615	0.673977	0.211384	0.587202	0.18897	0.734904	0.265791	0.279675	0.236312	0.076003	0.79236	0.311149	0.209138	0.125652	0.621751	0.62283	0.378079	0.264916	0.499046	0.81684	0.568417	0.658958	0.533181	0.332786	0.662165	0.29313	0.465978	0.349261	0.691428	0.642715	0.336476	0.18756	0.203035	0.651496	0.655055	0.597571	0.481275	0.845964	0.413713	0.56208	0.175938	0.200913	0.523863
chr1-156814901-156815274	0.303707	0.29246	0.22583	0.266533	0.371691	0.350613	0.49949	0.4353	0.200477	0.30978	0.878771	0.136835	0.406518	0.612691	0.0760354	0.900562	0.158389	0.583772	0.456222	0.06908	0.580191	0.187584	0.0299945	0.115811	0.260572	0.439633	0.357775	0.172385	0.339182	0.613357	0.370431	0.264186	0.293739	0.155196	0.150938	0.0598848	0.120623	0.0587761	0.550615	0.113763	0.519748	0.126022	0.169935	0.49337	0.507884	0.532712	0.142799	0.410297	0.158305	0.0639162	0.839019	0.703391	0.0825404	0.178739	0.380949	0.574598	0.082015	0.0594684	0.66639	0.523627	0.214804	0.457006	0.815009	0.740503	0.473307	0.168598	0.628591	0.508683	0.514762	0.667411	0.240909	0.473555	0.326184	0.388592	0.233619	0.624918	0.0735485	0.112154	0.172051	0.376045	0.146626	0.318739	0.162087
chr21-47716443-47716529	0.180652	0.50611	0.261504	0.636333	0.175095	0.244917	0.581335	0.753711	0.881253	0.292642	0.668179	0.858642	0.226462	0.569697	0.194898	0.396374	0.248195	0.281448	0.423434	0.674951	0.0712595	0.712611	0.0475446	0.0966179	0.164373	0.248997	0.697679	0.204505	0.370864	0.559675	0.408627	0.30865	0.724749	0.871341	0.250073	0.0991618	0.161881	0.177623	0.566013	0.127591	0.0909193	0.136055	0.141315	0.469641	0.738908	0.840769	0.0848907	0.728392	0.199006	0.495429	0.835415	0.323088	0.165814	0.505674	0.868434	0.893941	0.0817692	0.237402	0.0963352	0.060697	0.648733	0.110391	0.0831742	0.289146	0.332852	0.375218	0.771757	0.247058	0.757124	0.689986	0.143708	0.863898	0.433361	0.742795	0.259637	0.177842	0.3844	0.689855	0.148093	0.762036	0.131524	0.875127	0.172813
chr2-176973688-176974060	0.28366	0.360931	0.481912	0.668111	0.207966	0.657764	0.565531	0.665616	0.626247	0.0777516	0.766351	0.695398	0.592292	0.733574	0.726161	0.847095	0.531795	0.455149	0.446855	0.615328	0.32367	0.74585	0.239841	0.654416	0.402575	0.354797	0.491362	0.183675	0.52177	0.516555	0.586531	0.166381	0.582077	0.0821361	0.632434	0.0666924	0.535281	0.0854047	0.660494	0.168703	0.0903264	0.647408	0.497431	0.277173	0.399543	0.784088	0.141013	0.523194	0.480821	0.823256	0.895262	0.536698	0.374743	0.819538	0.738882	0.620548	0.652571	0.490608	0.495518	0.774573	0.6722	0.505502	0.823439	0.77801	0.11696	0.443353	0.613255	0.695149	0.483031	0.706889	0.509763	0.84314	0.516173	0.749342	0.550129	0.477912	0.384327	0.511099	0.053512	0.529112	0.744802	0.601066	0.402759
chr17-9807917-9808824	0.839504	0.456508	0.634758	0.23685	0.63193	0.569776	0.677288	0.905754	0.812279	0.793812	0.80883	0.511401	0.321907	0.808089	0.308828	0.764056	0.343531	0.796819	0.496439	0.428627	0.461346	0.748995	0.517232	0.594662	0.422688	0.443992	0.769602	0.738415	0.592745	0.331973	0.57206	0.74602	0.517655	0.604625	0.344946	0.299741	0.506143	0.576845	0.298984	0.556212	0.466113	0.779288	0.434776	0.580843	0.319831	0.753329	0.30644	0.420931	0.308705	0.197406	0.875243	0.498235	0.417255	0.353158	0.404001	0.876876	0.620317	0.398471	0.535854	0.871444	0.712646	0.731364	0.690904	0.417928	0.461078	0.619547	0.732521	0.430379	0.792693	0.903957	0.266719	0.507425	0.378673	0.65092	0.573454	0.655104	0.436583	0.613616	0.434679	0.851306	0.571398	0.427012	0.468659
chr1-146649842-146649851	0.338274	0.448916	0.520661	0.635336	0.135465	0.153302	0.328265	0.092919	0.143739	0.763533	0.455465	0.183954	0.577134	0.152194	0.114756	0.788942	0.484734	0.581849	0.58363	0.576404	0.89338	0.0834828	0.0408818	0.147497	0.52551	0.133073	0.122456	0.563496	0.786468	0.703942	0.351948	0.630455	0.836536	0.0545625	0.770666	0.0325278	0.704768	0.407252	0.60919	0.0544691	0.0765164	0.14184	0.0772391	0.104123	0.288374	0.475891	0.594416	0.462572	0.557843	0.0806214	0.0388261	0.574325	0.798118	0.0564353	0.053934	0.141895	0.876816	0.243299	0.847764	0.660783	0.545288	0.268496	0.0688462	0.891042	0.666667	0.733176	0.749289	0.225191	0.576244	0.225145	0.0484446	0.905633	0.0625175	0.520759	0.323374	0.0820419	0.302123	0.0658884	0.0391372	0.206635	0.0484437	0.251362	0.723147
chr1-245524538-245524769	0.764315	0.322531	0.838944	0.150048	0.907695	0.847507	0.890403	0.865783	0.918535	0.890457	0.654768	0.871031	0.479725	0.823845	0.794149	0.0780789	0.382587	0.892857	0.87462	0.748597	0.400542	0.297095	0.0393976	0.94278	0.33899	0.37442	0.913033	0.903575	0.893154	0.771162	0.454517	0.848709	0.775945	0.837226	0.720109	0.144807	0.714134	0.794273	0.888586	0.912983	0.840782	0.416078	0.42951	0.827982	0.87951	0.863739	0.846597	0.916513	0.856863	0.898878	0.905248	0.895086	0.151561	0.554376	0.852254	0.886955	0.86968	0.146738	0.824726	0.907728	0.920049	0.674398	0.901478	0.26838	0.916759	0.88095	0.487739	0.839857	0.740824	0.722461	0.237004	0.80751	0.892962	0.899355	0.869462	0.922078	0.585846	0.888566	0.444679	0.886018	0.620508	0.893873	0.250786
chr12-30975749-30976349	0.264304	0.433298	0.391212	0.599816	0.312829	0.0637774	0.228725	0.221408	0.358219	0.390902	0.708135	0.247453	0.521139	0.380706	0.0770525	0.804179	0.0576265	0.37917	0.520958	0.411173	0.52376	0.616485	0.0277076	0.591556	0.419192	0.408909	0.19516	0.0870407	0.544396	0.62712	0.581269	0.0698208	0.399474	0.424819	0.36524	0.0552637	0.304885	0.0395007	0.605415	0.0726851	0.608622	0.271318	0.503255	0.514733	0.373849	0.379759	0.0591624	0.451024	0.0579514	0.655055	0.0397539	0.590692	0.521346	0.610321	0.668486	0.583998	0.0444675	0.439254	0.523829	0.643568	0.644082	0.276209	0.680142	0.0618784	0.277613	0.25326	0.549601	0.593072	0.516963	0.641556	0.491781	0.638345	0.620838	0.443277	0.60772	0.0607656	0.231117	0.312915	0.330644	0.449139	0.0945058	0.371761	0.417839
chr6-106441618-106442129	0.304589	0.49161	0.368776	0.522976	0.109026	0.548051	0.458616	0.123349	0.622191	0.302031	0.723871	0.519191	0.232401	0.425257	0.712857	0.317583	0.124248	0.299907	0.207106	0.205669	0.253662	0.31559	0.0799434	0.201327	0.340923	0.51599	0.236241	0.217725	0.464432	0.296317	0.647211	0.442673	0.40789	0.600371	0.133656	0.103903	0.30152	0.252853	0.236739	0.59042	0.302342	0.423668	0.247168	0.628123	0.271917	0.412069	0.428406	0.37242	0.424246	0.20248	0.500423	0.423352	0.177369	0.598589	0.727008	0.236956	0.290223	0.569345	0.637078	0.589079	0.224315	0.112817	0.727755	0.766832	0.68299	0.288534	0.582557	0.617701	0.647848	0.584093	0.646511	0.718122	0.584519	0.574859	0.500301	0.178731	0.195009	0.230724	0.594524	0.474906	0.355941	0.2517	0.36302
chr5-3386472-3387075	0.784837	0.623827	0.721667	0.496515	0.635941	0.415992	0.60747	0.75023	0.587412	0.834088	0.871886	0.405287	0.487447	0.719014	0.225068	0.530644	0.77709	0.507137	0.737735	0.361954	0.811339	0.61254	0.13558	0.459233	0.645527	0.656973	0.784796	0.605384	0.707588	0.525789	0.888587	0.682491	0.538553	0.65689	0.729629	0.143314	0.53983	0.382773	0.598729	0.387604	0.797306	0.789619	0.465241	0.798443	0.360387	0.797013	0.231878	0.467044	0.554134	0.183114	0.864733	0.784856	0.308782	0.110485	0.730792	0.885279	0.47033	0.231517	0.831768	0.891396	0.8802	0.616051	0.628603	0.162549	0.241959	0.421247	0.777162	0.656935	0.861997	0.897502	0.798192	0.739839	0.282973	0.89894	0.655756	0.792929	0.757776	0.870904	0.573795	0.882473	0.446395	0.504368	0.357806
