## Supplementary Data 1 for "Epigenetic patterns and methylation-based models for robust outcome prediction in osteosarcoma" (part 6 of 8)

### Sheet: Beta-Values (continued)
VMR_ID	PASYUK	0A4HMC	PAPXGT	PALHRL	PANGRW	PATPBS	PAUBIT	PANPUM	PAVCLP	PATEEM	0A4HX8	PASKZZ	PAUTWB	0A4I0Q	PAKFVX	PASEFS	0A4I42	PANZZJ	0A4I8U	PAMJXS	0A4HLD	PAMLKS	0A4I3S	PANVJJ	0A4I4M	0A4I48	PASEBY	PALECC	PAVDTY	PASUUH	PATMXR	PANZHX	PAKZZK	0A4I6O	PASRNE	PALKDP	PALFYN	PANMIG	PARGTM	PAVECB	PASSLM	PAUTYB	PANGPE	PASNZV	PATMIF	PAPKWD	PATAWV	PASFCV	PANSEN	PAUYTT	PAVALD	PAKXLD	PAUVUL	PAMEKS	PARDAX	PARFTG	PAUXPZ	PANXSC	0A4I65	PAPNVD	PAPWWC	0A4HY5	PATKSS	PATJVI	0A4I0W	PALKGN	PALZGU	0A4I4O	PAMRHD	0A4HXS	PATUXZ	PAMTCM	PALWWX	PARKAF	PAUUML	PAMYYJ	PAPIJR	PAPVYW	PATMPU	0A4I9K	PARJXU	PAMHYN	0A4I5B
chr2-161127463-161127884	0.817596	0.813297	0.570275	0.726688	0.723671	0.761991	0.457651	0.347628	0.79779	0.350587	0.185403	0.742815	0.766205	0.805481	0.572961	0.792444	0.382517	0.75676	0.765831	0.682743	0.830695	0.240297	0.0593523	0.836557	0.618233	0.374317	0.634267	0.757561	0.634285	0.785134	0.843492	0.760374	0.654325	0.480951	0.683628	0.227745	0.692746	0.817834	0.700494	0.548445	0.318825	0.517144	0.635301	0.6711	0.69919	0.154985	0.685591	0.869772	0.430485	0.651047	0.631402	0.520972	0.608046	0.872232	0.401579	0.455494	0.736487	0.610786	0.500981	0.18955	0.481028	0.623095	0.241162	0.799107	0.774155	0.730813	0.904626	0.535749	0.858077	0.434208	0.358761	0.730731	0.727221	0.770588	0.703146	0.417682	0.794741	0.425462	0.221763	0.301209	0.764152	0.863418	0.728555
chr6-35479350-35479910	0.167514	0.439053	0.233459	0.407231	0.118555	0.130453	0.228739	0.445777	0.229959	0.0925516	0.862825	0.190977	0.188896	0.384255	0.137713	0.166176	0.112914	0.291095	0.579807	0.124768	0.219887	0.396525	0.0395498	0.0998026	0.111294	0.325343	0.245767	0.178745	0.199091	0.787024	0.386117	0.150441	0.116454	0.129609	0.167684	0.118393	0.194871	0.084795	0.298579	0.142443	0.189267	0.242196	0.170016	0.276977	0.172493	0.72213	0.164444	0.181944	0.109103	0.274868	0.702438	0.739832	0.230069	0.284877	0.247483	0.440282	0.0751761	0.152493	0.297432	0.298188	0.414966	0.319606	0.694725	0.612986	0.199557	0.126802	0.332455	0.144922	0.299123	0.793928	0.0736592	0.74236	0.140751	0.259487	0.270705	0.453375	0.099482	0.606075	0.100667	0.671202	0.0810205	0.1808	0.21265
chr5-34042976-34043509	0.557958	0.567309	0.614312	0.326452	0.247119	0.463667	0.240452	0.134716	0.329022	0.624092	0.298962	0.191251	0.530844	0.222191	0.73659	0.373771	0.432434	0.292243	0.64778	0.444093	0.48405	0.16225	0.0490944	0.25252	0.422961	0.464796	0.539402	0.505895	0.427823	0.730625	0.554229	0.65538	0.377537	0.194032	0.485987	0.582435	0.573397	0.246922	0.677094	0.201165	0.323088	0.400248	0.571831	0.552656	0.354878	0.552772	0.253023	0.366151	0.271396	0.400351	0.0556773	0.162471	0.484544	0.460818	0.714973	0.754455	0.387351	0.331724	0.301299	0.769142	0.767667	0.180456	0.125925	0.875964	0.201422	0.470536	0.514924	0.515185	0.585936	0.187428	0.508434	0.134109	0.348868	0.537719	0.0753047	0.597129	0.610999	0.699843	0.44111	0.45732	0.213044	0.561512	0.559624
chr19-1302619-1302808	0.701558	0.745367	0.811723	0.527064	0.571709	0.446746	0.355763	0.817242	0.779	0.464117	0.687109	0.353447	0.681897	0.817206	0.403562	0.364752	0.30833	0.651594	0.683539	0.334078	0.2891	0.756187	0.0631837	0.633554	0.440794	0.649228	0.623757	0.464222	0.416817	0.904194	0.798498	0.51269	0.536087	0.323829	0.324089	0.178853	0.461283	0.195919	0.719391	0.334806	0.450207	0.81803	0.373335	0.324098	0.753881	0.831671	0.232321	0.835188	0.306863	0.23134	0.909874	0.79441	0.39874	0.34108	0.659615	0.909392	0.235197	0.408079	0.237507	0.828205	0.593573	0.798127	0.892019	0.942225	0.809429	0.486925	0.30015	0.689902	0.768807	0.817293	0.69757	0.476862	0.326819	0.315117	0.396179	0.493233	0.451249	0.765068	0.359682	0.823608	0.251338	0.42576	0.392423
chr7-139690853-139690908	0.86488	0.508545	0.879495	0.523098	0.725349	0.852549	0.614515	0.264043	0.763529	0.538169	0.28224	0.724866	0.714328	0.593985	0.379384	0.861981	0.504811	0.750933	0.523816	0.637603	0.822488	0.275967	0.0857697	0.792288	0.74154	0.592697	0.864118	0.635637	0.761579	0.777527	0.824013	0.867783	0.393606	0.690195	0.628081	0.232151	0.803116	0.232977	0.700127	0.76262	0.724205	0.801564	0.406785	0.86579	0.454388	0.30119	0.549043	0.531688	0.301099	0.873147	0.807358	0.477101	0.467884	0.524416	0.878857	0.91001	0.261795	0.432087	0.663141	0.884086	0.700858	0.29884	0.52703	0.814262	0.652131	0.590042	0.915535	0.342314	0.873535	0.178373	0.608881	0.286667	0.414252	0.842631	0.122346	0.901844	0.722345	0.491949	0.604848	0.86842	0.487422	0.858006	0.625583
chr2-11679605-11680144	0.729093	0.512667	0.81287	0.653698	0.842938	0.693691	0.835612	0.624817	0.837562	0.507927	0.68723	0.67929	0.800059	0.833209	0.181181	0.640997	0.531708	0.742927	0.790222	0.477092	0.64064	0.391054	0.193389	0.829667	0.551469	0.350743	0.819903	0.758399	0.698493	0.79846	0.237576	0.641921	0.604073	0.69448	0.695797	0.471317	0.668608	0.389466	0.734019	0.832632	0.814368	0.482365	0.649363	0.529478	0.743128	0.811013	0.485636	0.833818	0.828376	0.281778	0.900031	0.738861	0.259556	0.881286	0.782098	0.860994	0.783915	0.644178	0.555403	0.602857	0.745111	0.716888	0.825261	0.257992	0.501525	0.799335	0.851744	0.771671	0.723858	0.829811	0.154839	0.893375	0.420251	0.893888	0.434412	0.467877	0.818659	0.66707	0.364031	0.749784	0.183695	0.774077	0.642247
chr12-6308758-6309025	0.433823	0.264183	0.625858	0.33345	0.057048	0.737272	0.0714363	0.0430315	0.615969	0.0901357	0.0323975	0.770428	0.241293	0.425042	0.375854	0.0430008	0.261097	0.430086	0.0982753	0.148558	0.0308414	0.0522174	0.0311019	0.695455	0.144974	0.279888	0.262021	0.509465	0.15452	0.476756	0.725634	0.549304	0.701357	0.0561802	0.429123	0.15977	0.529664	0.181436	0.823931	0.641948	0.0395702	0.50296	0.197601	0.61659	0.12288	0.028209	0.560403	0.703443	0.321469	0.423486	0.275769	0.315866	0.347108	0.753682	0.701689	0.658815	0.183955	0.0702482	0.0518834	0.0583746	0.0568634	0.0472265	0.0390548	0.576749	0.0584586	0.106689	0.382222	0.0435709	0.332506	0.112987	0.0549196	0.507685	0.157514	0.357893	0.487581	0.727774	0.122474	0.208484	0.0392688	0.449661	0.510801	0.652153	0.174113
chr12-4337382-4337404	0.768252	0.595827	0.914414	0.110664	0.701873	0.446208	0.236475	0.859503	0.420974	0.787113	0.906684	0.135009	0.368931	0.517178	0.198691	0.934467	0.526731	0.418394	0.720385	0.149034	0.292005	0.463755	0.126317	0.313572	0.370706	0.311348	0.582418	0.764446	0.434841	0.219751	0.566876	0.560753	0.287763	0.349116	0.408059	0.111812	0.541687	0.355434	0.593103	0.61008	0.302996	0.447095	0.221745	0.581995	0.370453	0.821634	0.601791	0.370194	0.36619	0.0596105	0.508438	0.908287	0.244301	0.0557357	0.108555	0.950426	0.567409	0.154265	0.362634	0.917343	0.60219	0.882721	0.863016	0.1071	0.188726	0.938195	0.488239	0.187321	0.84875	0.921303	0.121226	0.0694847	0.231292	0.917736	0.153524	0.823064	0.856557	0.890388	0.747365	0.657786	0.0740594	0.751078	0.417118
chr3-138658243-138659021	0.15544	0.430753	0.290565	0.180145	0.425605	0.277976	0.267334	0.341016	0.194017	0.20181	0.817155	0.286225	0.207122	0.371204	0.145672	0.872985	0.343005	0.26396	0.579282	0.1787	0.300107	0.369524	0.0291105	0.138929	0.135764	0.277678	0.285638	0.232825	0.432818	0.287089	0.329906	0.263466	0.289855	0.223808	0.0556683	0.237335	0.210975	0.186685	0.348512	0.278647	0.339361	0.253746	0.148677	0.408134	0.163763	0.535993	0.161083	0.27112	0.149695	0.298841	0.50275	0.594388	0.0633633	0.321163	0.377966	0.439942	0.166431	0.122613	0.320202	0.380863	0.510833	0.130921	0.835161	0.706311	0.301868	0.205006	0.631421	0.13176	0.237149	0.716782	0.240515	0.84497	0.201415	0.36459	0.270738	0.432415	0.0951944	0.343898	0.294649	0.45817	0.145578	0.117452	0.100811
chr1-158390649-158391119	0.854711	0.7553	0.49024	0.357202	0.914394	0.483015	0.3259	0.831115	0.327061	0.856119	0.61508	0.236781	0.562114	0.30712	0.470754	0.163503	0.193527	0.573803	0.789496	0.363749	0.12437	0.590246	0.0590817	0.407949	0.427995	0.38408	0.743889	0.562502	0.881257	0.55848	0.364881	0.514298	0.272861	0.284777	0.249243	0.300002	0.636215	0.470666	0.249919	0.235366	0.367278	0.585758	0.500116	0.327827	0.506962	0.43284	0.190206	0.451351	0.283834	0.521235	0.364838	0.290256	0.23697	0.0747312	0.221448	0.765478	0.187786	0.751146	0.289964	0.894595	0.528689	0.434091	0.21331	0.150839	0.234854	0.918193	0.858144	0.86488	0.499118	0.760063	0.11009	0.385926	0.1605	0.837974	0.422327	0.492903	0.567713	0.417557	0.321147	0.672585	0.158022	0.802057	0.633057
chr5-180632948-180633326	0.159519	0.296176	0.0804806	0.484676	0.0928559	0.102598	0.444258	0.0612549	0.0668614	0.176441	0.136216	0.225008	0.436029	0.664452	0.0806194	0.0578944	0.300412	0.172726	0.490191	0.39568	0.0743392	0.487021	0.042243	0.207237	0.0680842	0.324713	0.473474	0.0654059	0.651368	0.726505	0.456007	0.127207	0.180989	0.0874376	0.585923	0.100174	0.364781	0.100111	0.625175	0.0730249	0.779168	0.563513	0.199026	0.0858091	0.12141	0.438653	0.199208	0.231129	0.292348	0.552643	0.260827	0.528974	0.294465	0.497937	0.585412	0.599367	0.0697757	0.269879	0.524725	0.381792	0.688307	0.315148	0.708863	0.740967	0.381281	0.0841118	0.702859	0.0579978	0.386563	0.604672	0.467759	0.664712	0.0716757	0.511703	0.577508	0.0855875	0.108247	0.143051	0.0528281	0.482826	0.124371	0.528966	0.261973
chr10-131005696-131005778	0.616394	0.325493	0.846732	0.625145	0.618165	0.812224	0.68234	0.095002	0.440823	0.696872	0.722374	0.530835	0.853792	0.111743	0.222419	0.900877	0.607226	0.502703	0.665924	0.658982	0.75952	0.6011	0.0368483	0.539068	0.689563	0.641405	0.86578	0.835797	0.912678	0.374161	0.688994	0.625732	0.586868	0.541044	0.683512	0.211011	0.494057	0.186253	0.210836	0.291273	0.883706	0.736462	0.419616	0.69751	0.618969	0.820299	0.152503	0.472697	0.253441	0.846019	0.554206	0.252443	0.617728	0.26528	0.613192	0.741934	0.749061	0.709634	0.63815	0.86062	0.938956	0.326097	0.216533	0.28401	0.359031	0.834122	0.927164	0.893826	0.649053	0.534369	0.367951	0.650876	0.50629	0.874341	0.263349	0.714515	0.85888	0.920344	0.704144	0.905937	0.411701	0.862277	0.5137
chr7-143700925-143701215	0.780219	0.42944	0.40971	0.139119	0.565	0.625622	0.189469	0.647088	0.49308	0.756938	0.388026	0.613793	0.325483	0.620764	0.213448	0.219008	0.198423	0.760349	0.386911	0.263329	0.166928	0.223369	0.0892051	0.579963	0.494828	0.454419	0.732105	0.496976	0.496867	0.518426	0.220284	0.550954	0.334397	0.629545	0.214645	0.0903711	0.424395	0.668819	0.288755	0.338797	0.462848	0.601401	0.181499	0.431823	0.422706	0.191872	0.142954	0.480055	0.26265	0.0710112	0.552214	0.563692	0.254055	0.12263	0.228463	0.707509	0.396529	0.213391	0.210811	0.768217	0.333805	0.524443	0.604182	0.129429	0.23386	0.386061	0.628038	0.125788	0.64038	0.720523	0.141272	0.0803606	0.331778	0.573744	0.464745	0.689345	0.474382	0.598323	0.11049	0.458597	0.113496	0.188462	0.370241
chr10-7455338-7455714	0.694051	0.47678	0.685909	0.473966	0.320385	0.271823	0.228089	0.335586	0.384616	0.490126	0.720478	0.21459	0.533548	0.765087	0.131768	0.682658	0.481952	0.460713	0.440563	0.133088	0.339075	0.751241	0.100761	0.63551	0.27079	0.453225	0.650507	0.326294	0.643683	0.832831	0.79123	0.590078	0.360876	0.826128	0.614268	0.0885902	0.642464	0.134165	0.126499	0.330686	0.463477	0.481307	0.442202	0.55225	0.326513	0.80352	0.114374	0.382077	0.216735	0.421631	0.813867	0.662128	0.251241	0.223101	0.866792	0.790927	0.152427	0.222113	0.461444	0.90114	0.277239	0.312881	0.601594	0.301962	0.291696	0.575962	0.527461	0.459304	0.767191	0.902092	0.233353	0.434264	0.453244	0.715244	0.875634	0.693599	0.478997	0.695744	0.164395	0.760365	0.13092	0.616868	0.501415
chr19-53561386-53561563	0.337577	0.0580296	0.696394	0.0368098	0.392871	0.4129	0.551191	0.0387224	0.120397	0.0387392	0.0768051	0.176498	0.0576062	0.109067	0.169559	0.0306775	0.461683	0.339397	0.0445755	0.126681	0.0377473	0.185935	0.0232885	0.0987522	0.0590336	0.0381391	0.409583	0.0540216	0.0430549	0.23285	0.593353	0.394903	0.0538929	0.414333	0.0409049	0.104258	0.552028	0.0321563	0.0446487	0.442908	0.43411	0.481753	0.179402	0.440084	0.151284	0.256476	0.419935	0.335986	0.0754115	0.032487	0.581163	0.0606058	0.142726	0.222938	0.524066	0.360434	0.0344399	0.089125	0.584166	0.0270699	0.697	0.323981	0.027658	0.653576	0.676007	0.15041	0.418123	0.107884	0.0545955	0.687209	0.362467	0.426397	0.0388937	0.684719	0.412878	0.752652	0.0469782	0.663673	0.575646	0.492873	0.365788	0.468665	0.0892014
chr19-50706387-50706737	0.184706	0.215403	0.0623126	0.176645	0.0677599	0.263943	0.329934	0.154951	0.0859224	0.0528975	0.107428	0.255283	0.111106	0.177108	0.0782495	0.0455201	0.0906859	0.0745265	0.0887336	0.10905	0.050578	0.284508	0.0317956	0.35412	0.125457	0.198506	0.0714533	0.0711518	0.136908	0.421689	0.0772689	0.337601	0.137096	0.320481	0.166691	0.0970711	0.242902	0.0633465	0.39518	0.0950085	0.0900354	0.546878	0.13636	0.414118	0.23824	0.120626	0.1122	0.191651	0.108912	0.313959	0.142832	0.378064	0.077733	0.23439	0.322041	0.637193	0.0554347	0.0644483	0.602727	0.0640103	0.356566	0.390203	0.549686	0.680774	0.0526296	0.0719292	0.257044	0.240689	0.242674	0.728123	0.248506	0.448874	0.166103	0.642878	0.242075	0.503784	0.178014	0.200809	0.269572	0.257618	0.0843839	0.335605	0.15818
chr14-73712491-73712967	0.414877	0.429905	0.223971	0.244155	0.748359	0.485139	0.230063	0.0778344	0.181011	0.403331	0.874259	0.40611	0.461383	0.0785525	0.519017	0.60364	0.747345	0.324391	0.153408	0.283026	0.414408	0.147	0.0352904	0.319888	0.176712	0.321309	0.160758	0.303231	0.217657	0.686261	0.6351	0.564772	0.41641	0.376176	0.560137	0.0815098	0.0782111	0.300942	0.302294	0.730365	0.776528	0.169693	0.471207	0.409987	0.633964	0.3967	0.165516	0.457999	0.734931	0.23061	0.200547	0.0854771	0.246033	0.846722	0.305454	0.18881	0.149683	0.271582	0.76141	0.744356	0.78715	0.213695	0.62292	0.656051	0.221745	0.458892	0.633199	0.690024	0.293655	0.441622	0.647913	0.75091	0.541687	0.386039	0.461925	0.802998	0.142833	0.211989	0.0763555	0.150459	0.660707	0.172057	0.0796872
chr10-134399880-134400191	0.653948	0.38565	0.163948	0.522954	0.264032	0.505465	0.203519	0.0688412	0.367332	0.156	0.714064	0.695167	0.339802	0.0907731	0.424241	0.91314	0.252888	0.540003	0.54308	0.522062	0.359039	0.425627	0.57122	0.697264	0.608848	0.261355	0.23999	0.201262	0.357662	0.477737	0.35982	0.597686	0.350091	0.768896	0.0539527	0.177697	0.68987	0.728461	0.730845	0.734418	0.301736	0.28736	0.704604	0.181984	0.392213	0.439188	0.836337	0.652912	0.70721	0.869082	0.622175	0.165876	0.579243	0.878175	0.85889	0.200326	0.0478899	0.344933	0.384041	0.694105	0.34501	0.30096	0.720198	0.90017	0.764135	0.663425	0.233809	0.0635238	0.224055	0.130139	0.646877	0.48744	0.626988	0.8251	0.519017	0.272731	0.464021	0.496939	0.137218	0.0625223	0.625378	0.481519	0.519162
chr10-1228893-1229080	0.858121	0.407053	0.371729	0.19799	0.451363	0.333409	0.308874	0.784994	0.491285	0.583195	0.92084	0.401737	0.444238	0.836891	0.363349	0.564734	0.197001	0.741062	0.529142	0.285793	0.345777	0.412483	0.46506	0.588806	0.418414	0.418487	0.858317	0.369911	0.440193	0.375393	0.218253	0.78613	0.414384	0.689914	0.272237	0.112535	0.702298	0.5833	0.219078	0.505599	0.375162	0.730886	0.322556	0.5791	0.335989	0.930281	0.33761	0.463135	0.430096	0.149684	0.819421	0.593415	0.358568	0.131262	0.547077	0.937225	0.409152	0.269947	0.458909	0.945232	0.486197	0.766844	0.642212	0.24068	0.440236	0.368957	0.846205	0.232384	0.906763	0.871455	0.192687	0.277213	0.342732	0.719687	0.307765	0.674327	0.370688	0.596483	0.469322	0.851861	0.290971	0.431207	0.377365
chr6-26250685-26250936	0.242412	0.582443	0.0466586	0.0332415	0.0360032	0.490891	0.0307817	0.0340522	0.0284539	0.17351	0.496746	0.0420558	0.343834	0.567585	0.0428788	0.0375551	0.0359237	0.041642	0.334031	0.0453519	0.227809	0.0341957	0.0303478	0.0387767	0.561349	0.035776	0.0456145	0.0432843	0.03177	0.22618	0.762593	0.301147	0.286166	0.0341778	0.0370666	0.0421319	0.0510647	0.0358331	0.362065	0.0421315	0.378377	0.0389552	0.0332371	0.73748	0.0384788	0.0770155	0.344481	0.21617	0.432923	0.13617	0.0269001	0.716114	0.0332576	0.0353048	0.372678	0.671352	0.186464	0.0343054	0.406602	0.58085	0.0376107	0.0305543	0.425302	0.0344072	0.0332575	0.0451497	0.0362438	0.0455412	0.0367517	0.0302705	0.421381	0.814958	0.029136	0.04938	0.111128	0.051056	0.0357457	0.0378073	0.504671	0.327658	0.0408405	0.0472059	0.581474
chr10-71087834-71088038	0.281495	0.232672	0.0698391	0.449801	0.0641254	0.228256	0.0591929	0.36129	0.652314	0.124466	0.336375	0.427624	0.0799999	0.0822216	0.295053	0.160821	0.0407568	0.231667	0.419705	0.118329	0.713319	0.106011	0.200518	0.592266	0.0938995	0.113221	0.0580246	0.0941924	0.0578806	0.632379	0.643876	0.129152	0.551614	0.0678754	0.685855	0.0666573	0.497454	0.742563	0.0786243	0.0734687	0.0780661	0.141318	0.223092	0.157793	0.0981913	0.188312	0.060316	0.143202	0.573479	0.558662	0.729147	0.56432	0.212051	0.258002	0.140642	0.0593804	0.372753	0.305733	0.0868077	0.808519	0.143245	0.414476	0.710677	0.808753	0.064356	0.0797453	0.460323	0.294638	0.1358	0.115673	0.0889111	0.878187	0.573171	0.320946	0.607189	0.0854289	0.302019	0.562511	0.0640117	0.476873	0.310483	0.0892168	0.344875
chr4-4405844-4406200	0.772504	0.405847	0.49689	0.211933	0.559186	0.550134	0.424922	0.804673	0.82689	0.608222	0.847367	0.530155	0.50866	0.770838	0.183026	0.836619	0.267153	0.794868	0.697802	0.280761	0.359753	0.591072	0.355906	0.606596	0.538808	0.433616	0.798433	0.668316	0.678932	0.779761	0.491522	0.779069	0.472586	0.804961	0.408437	0.503397	0.668275	0.540116	0.50618	0.712527	0.454447	0.646189	0.575829	0.588084	0.651824	0.786679	0.42403	0.546513	0.414542	0.359182	0.857118	0.752598	0.211436	0.469685	0.600231	0.860869	0.26246	0.307266	0.549235	0.862215	0.709502	0.84602	0.778815	0.425183	0.492939	0.586065	0.837122	0.669829	0.739479	0.852195	0.252957	0.656326	0.466251	0.784421	0.541757	0.681813	0.485974	0.764023	0.592415	0.755991	0.315429	0.736842	0.449965
chr3-175338547-175338908	0.904449	0.302633	0.520913	0.844487	0.903976	0.805198	0.565697	0.914214	0.873216	0.866596	0.56302	0.912968	0.707185	0.872155	0.302448	0.0373909	0.315224	0.927026	0.303425	0.608373	0.915117	0.553702	0.92053	0.788757	0.573071	0.360294	0.872407	0.707506	0.878388	0.888894	0.50088	0.790543	0.753745	0.809636	0.793237	0.631685	0.862586	0.929303	0.498806	0.517831	0.488906	0.727598	0.795963	0.857539	0.401975	0.876063	0.327219	0.337049	0.798001	0.918373	0.847294	0.929948	0.176616	0.553419	0.830356	0.915595	0.758207	0.885275	0.45664	0.923058	0.491107	0.907679	0.903293	0.31554	0.918161	0.464631	0.814696	0.658337	0.853489	0.91427	0.313495	0.929724	0.890734	0.857079	0.902275	0.857012	0.890734	0.771851	0.583885	0.897094	0.866213	0.829806	0.648241
chr13-37004536-37005273	0.186319	0.36853	0.177891	0.0700217	0.250701	0.0855495	0.196478	0.428009	0.314897	0.123983	0.276607	0.212286	0.167454	0.115747	0.165473	0.739242	0.236689	0.184795	0.219536	0.191789	0.336446	0.129487	0.0981671	0.571242	0.13246	0.14042	0.169987	0.120805	0.357542	0.104026	0.200561	0.165747	0.129698	0.306819	0.137193	0.0845107	0.229002	0.0971889	0.125592	0.254936	0.213339	0.258492	0.129643	0.389444	0.157654	0.309095	0.356655	0.177871	0.267835	0.190647	0.0913518	0.162716	0.0584314	0.123302	0.379613	0.419484	0.16193	0.0880044	0.184091	0.624373	0.417115	0.293593	0.57719	0.141427	0.268861	0.172607	0.368179	0.0974123	0.357387	0.380414	0.174061	0.229475	0.295497	0.3787	0.171067	0.33774	0.122214	0.138815	0.204505	0.190872	0.0861916	0.154939	0.16946
chr15-96912739-96913183	0.4651	0.26981	0.45994	0.756707	0.748768	0.41512	0.315293	0.831534	0.355075	0.613346	0.854051	0.216203	0.411734	0.828809	0.124859	0.866047	0.760106	0.433783	0.689625	0.22489	0.278563	0.589266	0.397483	0.367424	0.264495	0.290331	0.501109	0.241759	0.534498	0.277886	0.54055	0.503575	0.272865	0.656146	0.353647	0.207016	0.314885	0.388531	0.177038	0.329807	0.112789	0.482451	0.503862	0.607401	0.239764	0.841559	0.261969	0.329009	0.140919	0.146756	0.838292	0.801769	0.150413	0.330668	0.601046	0.785114	0.140269	0.442783	0.642145	0.868666	0.716559	0.662621	0.820904	0.824463	0.280476	0.416589	0.421462	0.596773	0.736215	0.819004	0.360467	0.892005	0.238757	0.582938	0.630717	0.695702	0.407641	0.502482	0.374847	0.534711	0.158946	0.186379	0.262759
chr6-41343459-41343830	0.108418	0.115069	0.0803814	0.507485	0.163589	0.151047	0.333448	0.156967	0.103237	0.058494	0.876946	0.0741458	0.0567714	0.298328	0.0636051	0.0505145	0.371456	0.0729559	0.680171	0.0951456	0.0559182	0.0462979	0.040874	0.0741348	0.0525943	0.287036	0.117322	0.688186	0.396853	0.665624	0.611845	0.0855504	0.0611679	0.0763349	0.0551203	0.0422522	0.373979	0.05336	0.6123	0.136934	0.0497888	0.0594349	0.0615831	0.0657028	0.0769271	0.14995	0.0606769	0.135519	0.0650109	0.0584775	0.605387	0.480905	0.0824708	0.180855	0.159263	0.633356	0.0593003	0.06756	0.0536533	0.10949	0.507021	0.0638323	0.108849	0.834087	0.0580799	0.0395955	0.236499	0.0600206	0.0582186	0.646691	0.115064	0.235397	0.065232	0.0627258	0.0611927	0.276105	0.216631	0.0615706	0.0423297	0.492595	0.0516861	0.133298	0.0752699
chr6-100060917-100061307	0.135435	0.421822	0.337511	0.668272	0.188828	0.432117	0.339895	0.208114	0.104457	0.121609	0.809345	0.0943121	0.182819	0.407387	0.219679	0.867125	0.286453	0.277705	0.183203	0.115439	0.265408	0.610227	0.0281742	0.152352	0.0595623	0.1791	0.325207	0.167452	0.251082	0.211296	0.558903	0.29179	0.17443	0.23507	0.298641	0.0659918	0.110088	0.092111	0.414863	0.242457	0.325774	0.288033	0.274583	0.395813	0.188984	0.111964	0.106907	0.167146	0.0768261	0.21263	0.443012	0.47658	0.0793674	0.0424291	0.445001	0.341573	0.0388886	0.0769307	0.465917	0.088022	0.455685	0.334209	0.42099	0.669955	0.334882	0.0378459	0.259681	0.508233	0.301449	0.616633	0.345546	0.79426	0.338839	0.395836	0.146638	0.49276	0.130233	0.242485	0.156988	0.0975337	0.228101	0.0419506	0.114893
chr18-3880020-3880558	0.809825	0.580317	0.461946	0.668408	0.809744	0.38394	0.487505	0.91721	0.446799	0.934202	0.946001	0.853661	0.46836	0.737399	0.235113	0.939725	0.891683	0.813815	0.40729	0.375979	0.399049	0.756923	0.808538	0.719194	0.534638	0.471369	0.823447	0.72982	0.695278	0.293392	0.936851	0.763255	0.713045	0.821407	0.436775	0.131522	0.849942	0.649805	0.474583	0.512054	0.481579	0.820351	0.391394	0.820929	0.524175	0.948111	0.614775	0.389276	0.336425	0.165955	0.909227	0.431191	0.318829	0.192155	0.742883	0.940421	0.533164	0.310056	0.498232	0.867116	0.766759	0.857194	0.86118	0.515966	0.600649	0.392238	0.923601	0.475282	0.800228	0.943716	0.507678	0.638663	0.329806	0.751206	0.883955	0.842235	0.705712	0.953905	0.532838	0.924609	0.655999	0.670806	0.347824
chr6-2382649-2382777	0.604008	0.667528	0.653264	0.324381	0.204911	0.34695	0.768332	0.110696	0.263057	0.206778	0.0864731	0.175825	0.679436	0.0900576	0.415269	0.601606	0.166492	0.287999	0.254369	0.17003	0.162055	0.166608	0.0930177	0.438947	0.599701	0.187042	0.538927	0.7888	0.470889	0.758774	0.519217	0.324324	0.270886	0.130501	0.423196	0.135793	0.772653	0.397887	0.339739	0.604663	0.202665	0.236759	0.439496	0.187472	0.74757	0.69459	0.834954	0.830284	0.393287	0.0945504	0.0507759	0.131511	0.198102	0.80146	0.10916	0.316874	0.100378	0.588499	0.0985441	0.591939	0.443706	0.212333	0.0861403	0.910417	0.621922	0.352616	0.584931	0.738877	0.259068	0.112243	0.300508	0.054681	0.478976	0.28804	0.0534684	0.187717	0.791829	0.311452	0.156456	0.309525	0.132022	0.381837	0.56752
chr6-166746926-166746933	0.7503	0.525408	0.401179	0.683547	0.170181	0.816766	0.857294	0.402064	0.734702	0.14811	0.299669	0.808923	0.303814	0.799249	0.305915	0.90318	0.09303	0.840216	0.365849	0.356933	0.903853	0.262119	0.663692	0.844597	0.718372	0.201844	0.764219	0.416249	0.207609	0.735598	0.129426	0.386834	0.456144	0.785636	0.125909	0.312335	0.856517	0.8692	0.453609	0.774406	0.450951	0.201248	0.710561	0.108562	0.406438	0.0922338	0.323705	0.87905	0.847089	0.772576	0.806721	0.646678	0.179981	0.892856	0.0907711	0.276036	0.718299	0.451912	0.48675	0.131147	0.152477	0.7296	0.381187	0.90531	0.852992	0.862885	0.256503	0.49639	0.130759	0.795392	0.0841878	0.89848	0.887225	0.263583	0.752437	0.607979	0.300468	0.0669195	0.0649531	0.1818	0.779647	0.276003	0.599111
chr6-167047842-167047877	0.667861	0.268847	0.274558	0.0694998	0.496562	0.370964	0.745055	0.830175	0.628121	0.343306	0.897404	0.351533	0.245175	0.870126	0.100242	0.904833	0.230198	0.347051	0.406889	0.17164	0.0749997	0.43603	0.0423494	0.533191	0.237012	0.184189	0.570996	0.339003	0.557263	0.853348	0.131334	0.680073	0.288617	0.790062	0.747487	0.0547763	0.514803	0.0977853	0.0904834	0.806635	0.276124	0.702697	0.210442	0.686349	0.239187	0.892143	0.104039	0.249876	0.370034	0.552086	0.941411	0.397091	0.171225	0.633838	0.369916	0.724405	0.18256	0.172378	0.2204	0.656189	0.700917	0.162234	0.863295	0.294554	0.147255	0.19824	0.318428	0.0660068	0.585283	0.834423	0.0994086	0.650488	0.244853	0.774585	0.875285	0.627132	0.179102	0.445128	0.300645	0.483965	0.464506	0.62746	0.298021
chr11-124767720-124768015	0.276308	0.36848	0.271354	0.193003	0.40034	0.442739	0.219204	0.661548	0.67772	0.354376	0.679482	0.565068	0.20234	0.392116	0.10473	0.700378	0.0847595	0.440271	0.32073	0.323754	0.124045	0.421196	0.0668078	0.397124	0.100845	0.201127	0.226318	0.0801564	0.221311	0.485562	0.167531	0.156478	0.170294	0.690279	0.101937	0.272157	0.225081	0.117976	0.469728	0.51114	0.153155	0.258183	0.418154	0.209086	0.115035	0.814377	0.230945	0.380691	0.257277	0.225945	0.847109	0.46465	0.117068	0.724838	0.558422	0.725881	0.279729	0.240376	0.158106	0.445313	0.275032	0.0887602	0.600948	0.548857	0.127017	0.404236	0.29661	0.213129	0.26196	0.716888	0.0591387	0.75595	0.135848	0.656141	0.332186	0.11471	0.205305	0.638888	0.10928	0.57212	0.299153	0.170429	0.263632
chr10-118891266-118891706	0.136892	0.494769	0.135427	0.0779663	0.281036	0.177123	0.209809	0.0684027	0.208066	0.0906789	0.858077	0.164731	0.0764917	0.389163	0.0670141	0.86787	0.135414	0.227544	0.54968	0.0598959	0.0738576	0.374234	0.293196	0.127809	0.0776779	0.0806823	0.301452	0.200322	0.279536	0.0860563	0.186499	0.193621	0.107542	0.224653	0.0651971	0.0482365	0.188948	0.0564492	0.314072	0.181755	0.0961816	0.153642	0.124753	0.171383	0.0619016	0.861929	0.0731016	0.137042	0.190493	0.0488372	0.486596	0.284275	0.0584659	0.228319	0.129325	0.659665	0.189201	0.0485989	0.208472	0.621157	0.27361	0.0900957	0.815085	0.501579	0.409564	0.167846	0.443503	0.0711023	0.297248	0.398892	0.0459205	0.328921	0.169562	0.270476	0.123221	0.314543	0.0629573	0.529138	0.363952	0.0704177	0.0642904	0.0691129	0.106996
chr22-17564750-17565149	0.722155	0.664653	0.529839	0.320962	0.73685	0.487227	0.629306	0.77312	0.654094	0.389113	0.812619	0.828544	0.606239	0.736816	0.465964	0.472957	0.452129	0.636665	0.407567	0.535292	0.724034	0.744597	0.348498	0.501916	0.6513	0.468896	0.467389	0.803268	0.733127	0.536166	0.740038	0.677278	0.641199	0.428857	0.747927	0.142477	0.750157	0.478813	0.44634	0.460208	0.75432	0.788457	0.605663	0.829961	0.488734	0.717198	0.475271	0.538808	0.400278	0.533973	0.366563	0.736828	0.46587	0.616032	0.748895	0.775383	0.717187	0.348428	0.388076	0.736607	0.855069	0.841256	0.567972	0.338101	0.398496	0.457289	0.893342	0.390109	0.811103	0.716299	0.672475	0.69458	0.595299	0.691651	0.75016	0.730417	0.597323	0.726249	0.167527	0.49186	0.429871	0.621202	0.352799
chr4-25090198-25090665	0.373511	0.0882812	0.148696	0.266309	0.102267	0.0927475	0.115497	0.408553	0.0809535	0.135102	0.242347	0.424232	0.167239	0.396413	0.0482659	0.0433026	0.0489173	0.147824	0.103683	0.429598	0.470874	0.205607	0.0315657	0.368595	0.10742	0.334342	0.0640129	0.103966	0.106525	0.141423	0.086206	0.190716	0.351154	0.678877	0.12312	0.241128	0.356853	0.46035	0.63193	0.1372	0.509414	0.309057	0.0930228	0.127937	0.110263	0.105036	0.48508	0.172295	0.0727647	0.314982	0.0556644	0.580534	0.0461884	0.0754642	0.593086	0.661149	0.330489	0.129158	0.601672	0.65652	0.637411	0.142104	0.71062	0.182058	0.067372	0.32474	0.170169	0.0845619	0.0837685	0.298292	0.0581696	0.783109	0.0498132	0.550853	0.395811	0.464346	0.0719309	0.150946	0.0419411	0.602027	0.195067	0.176125	0.20599
chr19-57352269-57352807	0.541222	0.37342	0.409858	0.28081	0.402959	0.358305	0.27809	0.680073	0.344574	0.297984	0.11776	0.413842	0.460741	0.758368	0.266405	0.0709406	0.401891	0.539591	0.324891	0.207371	0.156359	0.307171	0.327805	0.39513	0.382252	0.284605	0.48796	0.503073	0.490611	0.470935	0.41199	0.539717	0.487581	0.578073	0.404251	0.216582	0.307448	0.506111	0.31223	0.265863	0.48865	0.585609	0.297312	0.521372	0.382309	0.280965	0.182006	0.377436	0.362741	0.198811	0.20562	0.461503	0.263498	0.215605	0.639338	0.593165	0.185252	0.173591	0.545567	0.276688	0.291935	0.737498	0.195994	0.6197	0.466929	0.400401	0.269572	0.374499	0.724222	0.544084	0.406382	0.348444	0.381744	0.615654	0.166112	0.41931	0.484859	0.448527	0.359868	0.403673	0.54568	0.379428	0.339063
chr1-4770676-4771985	0.436455	0.182078	0.418101	0.102428	0.346082	0.243966	0.261228	0.78023	0.348008	0.403581	0.761442	0.369468	0.314362	0.479668	0.12006	0.377594	0.404866	0.453533	0.253726	0.348364	0.162221	0.454129	0.281608	0.31904	0.286529	0.256059	0.523421	0.411419	0.402913	0.237909	0.313621	0.320292	0.195143	0.30759	0.262765	0.6252	0.394422	0.601794	0.285486	0.308586	0.14815	0.458681	0.173128	0.454603	0.226977	0.473133	0.159232	0.227	0.184371	0.166507	0.843711	0.5822	0.161482	0.14914	0.406506	0.722277	0.222776	0.157883	0.540611	0.61772	0.50788	0.726053	0.749061	0.298499	0.305867	0.225271	0.36452	0.228961	0.437698	0.806979	0.190226	0.351274	0.203023	0.564453	0.485753	0.531528	0.301798	0.74966	0.368698	0.714273	0.566708	0.224335	0.18758
chr1-3184106-3185042	0.723566	0.416414	0.377947	0.167923	0.8523	0.321741	0.622554	0.576007	0.445418	0.507257	0.879043	0.451063	0.552785	0.778254	0.197702	0.872856	0.450227	0.733745	0.715187	0.282396	0.713621	0.599511	0.250392	0.894056	0.706101	0.301292	0.809919	0.68099	0.775713	0.542592	0.523152	0.65669	0.415282	0.583018	0.357011	0.161702	0.851422	0.455523	0.295351	0.886504	0.652318	0.692716	0.416567	0.660325	0.598566	0.35403	0.88053	0.828213	0.290428	0.215017	0.897109	0.749916	0.300944	0.844034	0.561478	0.836226	0.605718	0.304761	0.480039	0.489366	0.601183	0.69262	0.717182	0.925339	0.815716	0.822515	0.678825	0.395024	0.716419	0.863906	0.189679	0.752416	0.300893	0.723321	0.500293	0.586726	0.520545	0.716035	0.271733	0.796973	0.412286	0.802067	0.340402
chr5-76115672-76116169	0.344091	0.508943	0.295198	0.261824	0.201286	0.174341	0.479942	0.572917	0.342301	0.361007	0.778358	0.285156	0.386324	0.692987	0.0779052	0.900463	0.197706	0.275288	0.62495	0.226975	0.150857	0.713682	0.119929	0.367196	0.262369	0.214677	0.510589	0.418535	0.382477	0.67253	0.209557	0.315216	0.258337	0.381941	0.457891	0.174744	0.397859	0.136448	0.473562	0.698521	0.130635	0.431281	0.511205	0.411544	0.324782	0.787265	0.648306	0.463332	0.177028	0.126872	0.824436	0.697195	0.265517	0.442676	0.224417	0.625133	0.232401	0.145608	0.473999	0.79839	0.723769	0.44763	0.767405	0.813362	0.246204	0.469757	0.1929	0.583561	0.388437	0.667356	0.15303	0.830978	0.294917	0.318646	0.369988	0.342286	0.385953	0.504606	0.148595	0.530297	0.162083	0.276589	0.226979
chr15-34628731-34629056	0.694033	0.54776	0.483319	0.125462	0.369449	0.404527	0.700197	0.474381	0.294509	0.387921	0.415376	0.176345	0.361949	0.395837	0.319576	0.865205	0.177824	0.432354	0.224198	0.142448	0.788858	0.204724	0.405129	0.193104	0.430945	0.292974	0.347885	0.43881	0.471992	0.230608	0.17294	0.534864	0.278548	0.198431	0.139204	0.0794433	0.465343	0.168855	0.353143	0.196754	0.129949	0.258485	0.194315	0.213417	0.34289	0.143762	0.467345	0.695225	0.276166	0.351971	0.347284	0.418785	0.236087	0.810308	0.212442	0.297033	0.0756136	0.265781	0.159543	0.142077	0.287721	0.265205	0.79745	0.918492	0.179757	0.855806	0.209603	0.153181	0.313574	0.847427	0.114122	0.770558	0.542876	0.245879	0.0899628	0.269328	0.387417	0.145094	0.0960405	0.379228	0.504602	0.247398	0.38823
chr20-62369445-62370310	0.374418	0.557416	0.242166	0.09076	0.590581	0.531421	0.470883	0.379123	0.483174	0.328602	0.587506	0.636113	0.553169	0.0866387	0.638404	0.603956	0.665525	0.443581	0.522434	0.537992	0.555375	0.188512	0.249487	0.480054	0.46661	0.33421	0.537577	0.534117	0.289873	0.288207	0.647951	0.19108	0.577165	0.0463206	0.636391	0.0812812	0.495567	0.420192	0.605879	0.145236	0.586517	0.218503	0.607313	0.552779	0.573878	0.0452236	0.765252	0.575663	0.0666993	0.492196	0.123591	0.520783	0.601902	0.0435668	0.522826	0.592492	0.056728	0.523133	0.422647	0.422905	0.643544	0.150118	0.0410388	0.787568	0.609372	0.420081	0.620282	0.439039	0.567168	0.463434	0.620733	0.777491	0.652666	0.16778	0.113559	0.597009	0.509674	0.500634	0.371252	0.0482035	0.0621492	0.607187	0.542209
chr14-101157915-101158251	0.89422	0.46968	0.642922	0.23419	0.460712	0.629559	0.872879	0.467341	0.771277	0.434843	0.401155	0.736456	0.565615	0.849438	0.215227	0.623721	0.543594	0.699173	0.432155	0.543881	0.308061	0.489802	0.218244	0.936469	0.491186	0.401393	0.794616	0.843484	0.599873	0.709033	0.625523	0.834063	0.614996	0.455124	0.648792	0.159599	0.872621	0.670448	0.54562	0.761776	0.511145	0.624974	0.363279	0.798695	0.383719	0.555253	0.766803	0.695684	0.63277	0.301203	0.598943	0.585282	0.246114	0.926478	0.428634	0.759635	0.563715	0.294408	0.58239	0.611777	0.579552	0.656034	0.893991	0.952096	0.553777	0.504241	0.777141	0.543624	0.840334	0.674256	0.186314	0.439762	0.494288	0.573731	0.504911	0.777673	0.480034	0.610817	0.351988	0.912955	0.89449	0.525086	0.348218
chr17-32580869-32581466	0.666852	0.655127	0.796132	0.465867	0.476394	0.387923	0.508301	0.716714	0.450423	0.676072	0.735363	0.347002	0.757984	0.583717	0.161021	0.0606794	0.451161	0.293174	0.759026	0.486314	0.199135	0.225119	0.0611579	0.316519	0.278391	0.49084	0.80676	0.836349	0.637042	0.265841	0.259183	0.6359	0.564346	0.228663	0.258082	0.115349	0.550559	0.164178	0.319589	0.301038	0.433729	0.705563	0.38079	0.285742	0.623458	0.729761	0.11137	0.557143	0.277769	0.79394	0.722423	0.595608	0.272738	0.1216	0.607935	0.811503	0.806556	0.341035	0.406306	0.811006	0.697514	0.283988	0.24577	0.187087	0.148786	0.544538	0.776849	0.425648	0.355864	0.841973	0.144891	0.159184	0.388689	0.862298	0.25511	0.429406	0.75996	0.379029	0.147721	0.763297	0.123854	0.300593	0.33954
chr7-4253955-4255011	0.730275	0.42235	0.436735	0.262554	0.520432	0.326221	0.267859	0.831837	0.418054	0.638623	0.868606	0.420466	0.423401	0.82657	0.288228	0.834476	0.345825	0.573584	0.789334	0.259853	0.2581	0.818975	0.243925	0.442033	0.498798	0.330056	0.681653	0.409375	0.557449	0.504287	0.252142	0.591852	0.305677	0.461903	0.303713	0.242482	0.417742	0.340196	0.258223	0.377065	0.258401	0.646867	0.296341	0.35861	0.365191	0.835885	0.232404	0.358357	0.304042	0.234155	0.886171	0.846882	0.305803	0.246952	0.279736	0.825664	0.254166	0.290005	0.432565	0.906916	0.410664	0.605544	0.814002	0.413801	0.336647	0.362362	0.731604	0.238346	0.672464	0.918855	0.189811	0.289489	0.24655	0.590508	0.535966	0.416883	0.465911	0.670918	0.222322	0.842957	0.274503	0.329257	0.463426
chr7-51096557-51096971	0.716668	0.85503	0.491471	0.470788	0.614905	0.315546	0.430461	0.698923	0.423346	0.816759	0.271855	0.418323	0.445986	0.857972	0.243126	0.320421	0.645222	0.636598	0.652251	0.34543	0.404561	0.754607	0.135414	0.471562	0.513279	0.532013	0.650603	0.641293	0.551701	0.322906	0.478083	0.739261	0.342078	0.481168	0.582527	0.271421	0.750103	0.21374	0.755554	0.391561	0.345646	0.799011	0.381838	0.627097	0.36201	0.863783	0.530759	0.347955	0.416801	0.130552	0.873704	0.604816	0.51212	0.754915	0.727054	0.834965	0.470903	0.315137	0.661581	0.900208	0.841673	0.466686	0.486026	0.602187	0.598356	0.606162	0.770401	0.259161	0.829835	0.869748	0.265603	0.333853	0.368262	0.50213	0.443245	0.90059	0.386994	0.883454	0.32276	0.887419	0.435446	0.364571	0.494677
chr20-11898478-11898851	0.522638	0.577455	0.689635	0.628609	0.544038	0.823032	0.385673	0.375643	0.725289	0.35197	0.547356	0.616322	0.615718	0.271361	0.819036	0.101771	0.153922	0.544678	0.521439	0.336067	0.746644	0.338048	0.4306	0.834867	0.341015	0.450361	0.72393	0.362196	0.582999	0.643259	0.770142	0.265646	0.791215	0.720516	0.601014	0.12173	0.398456	0.700181	0.245149	0.74731	0.287614	0.532694	0.443928	0.305596	0.169288	0.815902	0.424831	0.714	0.656266	0.863096	0.885827	0.505639	0.25413	0.876929	0.14419	0.701048	0.865343	0.265206	0.479854	0.351129	0.13744	0.730929	0.815788	0.850265	0.726944	0.162149	0.819899	0.261769	0.639089	0.699294	0.066695	0.894073	0.816798	0.698892	0.880718	0.668888	0.407576	0.382371	0.584619	0.374385	0.763346	0.132804	0.521653
chr15-99408636-99409506	0.628473	0.450749	0.465872	0.29568	0.590792	0.146858	0.334595	0.390972	0.763682	0.281561	0.0664717	0.556291	0.672742	0.862075	0.441972	0.0486051	0.0540819	0.559465	0.171291	0.486017	0.468908	0.12173	0.585921	0.528461	0.715508	0.139287	0.483122	0.304033	0.335358	0.646548	0.294432	0.666939	0.486491	0.846716	0.406553	0.148175	0.24001	0.408198	0.489766	0.565336	0.478317	0.444033	0.565951	0.349175	0.321462	0.0470447	0.10559	0.452368	0.863511	0.490285	0.618227	0.4195	0.413058	0.731928	0.40558	0.584392	0.687881	0.345187	0.163507	0.334034	0.485223	0.741533	0.821047	0.419542	0.113228	0.757263	0.536141	0.102341	0.482164	0.501469	0.101139	0.925046	0.605818	0.5085	0.524631	0.445167	0.256811	0.158095	0.0616481	0.729711	0.545528	0.200266	0.501117
chr19-47354548-47354685	0.781587	0.729571	0.727889	0.305084	0.713601	0.791156	0.759215	0.802396	0.73425	0.727776	0.874934	0.423491	0.65811	0.726922	0.348758	0.557325	0.194046	0.456472	0.445695	0.589971	0.795765	0.702741	0.19352	0.822182	0.527242	0.335863	0.778255	0.756957	0.721105	0.853142	0.564986	0.67419	0.763504	0.686943	0.28791	0.257572	0.814184	0.804235	0.676334	0.472172	0.454805	0.587768	0.664534	0.310394	0.800469	0.565163	0.636037	0.789625	0.72856	0.452495	0.401736	0.813082	0.458778	0.655489	0.685062	0.677615	0.550573	0.692801	0.375131	0.230002	0.446782	0.784362	0.746111	0.811586	0.282946	0.717615	0.620709	0.486163	0.435272	0.866371	0.103167	0.915819	0.629647	0.729325	0.36647	0.769174	0.650897	0.273127	0.165201	0.734196	0.38845	0.762812	0.437613
chr16-21170695-21171239	0.351378	0.493487	0.376931	0.641252	0.132917	0.261796	0.710609	0.224813	0.174017	0.195789	0.17439	0.297421	0.601782	0.171977	0.552002	0.449286	0.402562	0.316343	0.466258	0.319782	0.0614048	0.601379	0.112645	0.318099	0.147401	0.306044	0.200148	0.229128	0.293473	0.718886	0.477286	0.231294	0.322987	0.178609	0.389508	0.13996	0.532193	0.208528	0.637184	0.385227	0.150365	0.271893	0.254578	0.429331	0.365966	0.447115	0.620355	0.493911	0.348719	0.600497	0.752511	0.515902	0.449897	0.656091	0.506531	0.566843	0.19862	0.326691	0.158217	0.117933	0.68064	0.395504	0.254074	0.843058	0.171682	0.326912	0.559903	0.498516	0.261284	0.597322	0.37059	0.732669	0.206208	0.233661	0.0869516	0.479435	0.3132	0.652277	0.228144	0.2114	0.248985	0.687423	0.325689
chr17-45786313-45786890	0.655499	0.840688	0.403598	0.619019	0.337787	0.329717	0.33245	0.30321	0.322124	0.345447	0.863516	0.368084	0.715597	0.386524	0.427151	0.889717	0.245134	0.418962	0.747677	0.342482	0.251116	0.777076	0.0609488	0.391611	0.715668	0.351585	0.426402	0.430528	0.534452	0.614363	0.333595	0.461388	0.587336	0.315335	0.536004	0.232831	0.365021	0.250397	0.422734	0.285052	0.368855	0.44458	0.566489	0.348537	0.726565	0.185887	0.290022	0.577167	0.325608	0.5159	0.183494	0.553934	0.447136	0.50711	0.300739	0.465442	0.192821	0.821624	0.607782	0.272411	0.680932	0.584334	0.670195	0.891682	0.334691	0.823158	0.881366	0.423214	0.604884	0.450866	0.335325	0.783977	0.458984	0.372481	0.199716	0.385633	0.435519	0.488875	0.209911	0.389815	0.233437	0.594428	0.793929
chr9-998261-998547	0.813893	0.897626	0.408358	0.391826	0.68167	0.895966	0.810537	0.876604	0.517297	0.780281	0.932637	0.910472	0.775157	0.49604	0.888389	0.909874	0.381525	0.869164	0.573442	0.682741	0.621235	0.55152	0.825224	0.768399	0.791829	0.576027	0.85891	0.544346	0.792703	0.601437	0.430951	0.911967	0.897702	0.912384	0.361072	0.352846	0.422633	0.926556	0.264952	0.654578	0.935985	0.309756	0.526799	0.374799	0.750205	0.938027	0.934288	0.761346	0.842783	0.919619	0.583866	0.424917	0.168184	0.306516	0.933053	0.699136	0.892576	0.501987	0.369873	0.148424	0.398779	0.716668	0.43605	0.945721	0.891589	0.891156	0.789033	0.573648	0.404684	0.879858	0.230857	0.936543	0.924447	0.515992	0.79403	0.91918	0.561032	0.892892	0.931781	0.378165	0.830059	0.869811	0.536091
chr17-48049952-48050338	0.284522	0.380517	0.380692	0.593056	0.446863	0.462078	0.48264	0.552172	0.370854	0.0853238	0.772349	0.587152	0.379102	0.360661	0.471133	0.860548	0.133666	0.392849	0.240211	0.414592	0.228244	0.51676	0.0462562	0.204876	0.331099	0.154874	0.282652	0.216964	0.46856	0.140973	0.109424	0.254636	0.406217	0.526639	0.0502012	0.0367524	0.299078	0.19748	0.536439	0.385022	0.50137	0.269929	0.345437	0.219907	0.446604	0.0662591	0.069333	0.403145	0.288049	0.759735	0.808964	0.0574231	0.296755	0.361696	0.16044	0.230876	0.233286	0.108633	0.244047	0.052961	0.606078	0.568003	0.575643	0.556064	0.302001	0.363389	0.15229	0.251093	0.215709	0.529124	0.0379674	0.801697	0.156606	0.241206	0.780216	0.60871	0.194528	0.436835	0.135734	0.433833	0.0801085	0.506143	0.200257
chr15-33009409-33009531	0.182036	0.549846	0.214173	0.757484	0.30127	0.0607066	0.687868	0.294722	0.488651	0.0614477	0.675501	0.688361	0.448777	0.576127	0.0582327	0.244898	0.0848027	0.240352	0.407473	0.0999414	0.730698	0.567573	0.0351492	0.0621443	0.0741361	0.127872	0.498518	0.330642	0.371158	0.144544	0.470766	0.0940083	0.607524	0.342832	0.188538	0.0707006	0.244519	0.191415	0.380061	0.441851	0.188454	0.154086	0.737255	0.0884528	0.279647	0.536067	0.802726	0.647876	0.164901	0.319786	0.51155	0.312753	0.0775995	0.697241	0.301588	0.350268	0.0375339	0.308862	0.0874785	0.33182	0.586863	0.145183	0.811499	0.81343	0.0665935	0.433334	0.275075	0.755973	0.0625365	0.734063	0.158154	0.886043	0.122276	0.186269	0.705202	0.0722359	0.0493381	0.295442	0.0537796	0.282975	0.49326	0.348056	0.0852185
chr6-8086774-8087102	0.697279	0.451137	0.886692	0.874413	0.387206	0.832639	0.911477	0.320618	0.584139	0.521215	0.111096	0.414595	0.903492	0.361083	0.8869	0.89765	0.610369	0.601231	0.452402	0.530752	0.817856	0.256227	0.777961	0.641685	0.882433	0.578318	0.85551	0.901533	0.742406	0.904326	0.890665	0.625241	0.463989	0.779395	0.648231	0.233556	0.839002	0.674912	0.583969	0.685789	0.712122	0.486212	0.764394	0.704217	0.719419	0.913645	0.884699	0.825729	0.835724	0.383733	0.362603	0.678315	0.658462	0.893774	0.793591	0.706735	0.291901	0.824278	0.392125	0.899075	0.508808	0.718363	0.275746	0.927209	0.686369	0.585638	0.857761	0.659177	0.754507	0.405264	0.58385	0.476497	0.860792	0.85251	0.167934	0.744416	0.905078	0.924371	0.922163	0.501978	0.2759	0.903627	0.754092
chr5-40681137-40682069	0.228881	0.568327	0.550293	0.761514	0.0470582	0.597934	0.104155	0.0853724	0.542882	0.355158	0.889099	0.559138	0.335233	0.655872	0.0723367	0.0752453	0.718465	0.387844	0.525247	0.147847	0.851484	0.510788	0.0410097	0.104019	0.211591	0.280656	0.384532	0.391299	0.220289	0.501766	0.745893	0.529612	0.258138	0.371584	0.13362	0.0910778	0.102207	0.0844773	0.21086	0.209235	0.231356	0.652711	0.657264	0.698798	0.155513	0.741493	0.355769	0.531053	0.36051	0.885556	0.399669	0.455469	0.127033	0.406476	0.475593	0.51878	0.100002	0.18383	0.0434545	0.649268	0.540004	0.25361	0.860744	0.0288923	0.48693	0.443445	0.536073	0.442351	0.503407	0.739509	0.533692	0.759321	0.101849	0.326465	0.86718	0.779254	0.0847003	0.540845	0.497264	0.263842	0.153898	0.214379	0.291582
chr13-112838022-112838611	0.664236	0.356554	0.782986	0.271826	0.601467	0.340444	0.461063	0.85262	0.749646	0.534114	0.819449	0.433925	0.487326	0.82032	0.295186	0.260417	0.452996	0.66205	0.761582	0.267249	0.28033	0.670161	0.450234	0.547293	0.482755	0.455097	0.68283	0.763657	0.562243	0.787857	0.724849	0.566535	0.510921	0.612131	0.366221	0.109473	0.551129	0.384361	0.274011	0.424273	0.450048	0.629226	0.457989	0.573259	0.413372	0.846051	0.252315	0.429584	0.283469	0.28023	0.894393	0.757068	0.228283	0.245537	0.32077	0.806653	0.502478	0.270496	0.497084	0.867658	0.567062	0.696918	0.830542	0.388447	0.37828	0.448387	0.744424	0.241293	0.579709	0.857477	0.17861	0.842189	0.320058	0.599859	0.751673	0.658552	0.443497	0.774666	0.319455	0.788999	0.223024	0.518456	0.349801
chr17-60885491-60885892	0.355539	0.348936	0.208153	0.47039	0.315332	0.583676	0.299219	0.199568	0.517659	0.115242	0.807822	0.261177	0.302971	0.300894	0.410206	0.115851	0.121687	0.271065	0.575238	0.305715	0.73005	0.140864	0.0404423	0.418096	0.229009	0.517223	0.452926	0.143956	0.475093	0.443588	0.383411	0.469712	0.486153	0.14735	0.158844	0.100285	0.293499	0.144932	0.344884	0.30304	0.717371	0.133657	0.337188	0.489933	0.201567	0.150735	0.566672	0.550712	0.325014	0.507694	0.736214	0.559082	0.237926	0.785301	0.645264	0.18395	0.283761	0.450439	0.611927	0.129768	0.244143	0.312106	0.722826	0.776027	0.302751	0.316641	0.456885	0.28026	0.551168	0.673207	0.105858	0.864559	0.419777	0.398144	0.787404	0.65486	0.122521	0.242454	0.132229	0.472208	0.32226	0.546178	0.401242
chr13-113636679-113636953	0.8164	0.430098	0.623145	0.231179	0.592215	0.225279	0.370425	0.529433	0.651303	0.677147	0.840084	0.482672	0.534265	0.906409	0.323714	0.849504	0.520475	0.912653	0.669356	0.375571	0.281834	0.695239	0.0763679	0.832107	0.475079	0.351642	0.771095	0.752281	0.717835	0.914413	0.814176	0.684122	0.460755	0.831035	0.397061	0.0474057	0.67464	0.411731	0.400771	0.786291	0.423863	0.741088	0.459509	0.876356	0.500303	0.939	0.293341	0.572996	0.357824	0.440573	0.900355	0.714344	0.438062	0.203596	0.539947	0.901634	0.366461	0.352871	0.459914	0.91745	0.681983	0.557104	0.912361	0.499628	0.241022	0.717589	0.945727	0.476651	0.805567	0.876025	0.920063	0.556861	0.352243	0.918972	0.560725	0.76247	0.625492	0.95354	0.899669	0.910394	0.138785	0.481166	0.359082
chr6-33560953-33561266	0.387812	0.418581	0.257431	0.493499	0.24501	0.299164	0.622493	0.618772	0.395755	0.427549	0.723101	0.488254	0.285164	0.4812	0.284629	0.821406	0.455899	0.497838	0.3134	0.292449	0.1138	0.27096	0.0321889	0.183245	0.179827	0.460577	0.371249	0.461474	0.493388	0.601001	0.608755	0.312411	0.313886	0.15372	0.360119	0.129592	0.517968	0.207479	0.552279	0.308524	0.353487	0.267723	0.211379	0.438656	0.340832	0.669211	0.460061	0.467354	0.206832	0.717373	0.714833	0.616544	0.199825	0.335926	0.549682	0.63464	0.252326	0.14061	0.563474	0.821456	0.709246	0.637204	0.746694	0.774546	0.547519	0.219126	0.540748	0.365692	0.429857	0.705246	0.349702	0.735307	0.456392	0.277335	0.362875	0.510054	0.320695	0.458501	0.203598	0.537812	0.205623	0.198229	0.227476
chr10-1767482-1767915	0.895877	0.446577	0.517182	0.364989	0.785386	0.307428	0.599472	0.902764	0.654813	0.738302	0.768665	0.669814	0.652945	0.763862	0.213417	0.698634	0.6436	0.815679	0.551872	0.425141	0.670487	0.783401	0.430402	0.785465	0.622474	0.572939	0.863973	0.767168	0.77453	0.439731	0.454503	0.790899	0.67724	0.787797	0.547353	0.178603	0.802277	0.645677	0.294649	0.654996	0.635631	0.812383	0.509578	0.742824	0.497689	0.725338	0.531037	0.486615	0.440894	0.449518	0.861635	0.49047	0.341045	0.2876	0.601457	0.885276	0.738359	0.331945	0.59669	0.919418	0.793028	0.909627	0.823202	0.382594	0.588246	0.472028	0.802466	0.624867	0.899993	0.861177	0.33698	0.542618	0.45517	0.869694	0.853231	0.785212	0.740996	0.927108	0.710756	0.880039	0.480477	0.750296	0.432384
chr19-13397419-13397750	0.837121	0.517219	0.859374	0.441332	0.62057	0.558917	0.36756	0.851629	0.659524	0.228875	0.385787	0.560156	0.557465	0.80663	0.25089	0.764209	0.418299	0.743217	0.746183	0.42809	0.746076	0.501077	0.123223	0.724809	0.480453	0.756039	0.850261	0.785481	0.669826	0.856233	0.316485	0.738016	0.531332	0.823586	0.586413	0.19693	0.662763	0.281939	0.351745	0.843539	0.494584	0.798111	0.366631	0.706723	0.554768	0.731892	0.484083	0.721992	0.427107	0.566686	0.805337	0.482731	0.304581	0.525925	0.227391	0.857072	0.374919	0.32745	0.218118	0.762834	0.61073	0.766311	0.872629	0.927359	0.697126	0.68479	0.519676	0.450708	0.612876	0.800186	0.32686	0.276699	0.693189	0.767047	0.380272	0.787481	0.717443	0.77814	0.279436	0.85336	0.445268	0.675695	0.598994
chr14-38067622-38067965	0.154129	0.534027	0.113165	0.607375	0.592519	0.235138	0.23204	0.0474038	0.334474	0.0472747	0.828713	0.116215	0.344138	0.152071	0.516045	0.88368	0.610747	0.151169	0.632345	0.0593654	0.0615211	0.413433	0.0417188	0.219487	0.215881	0.0542019	0.36312	0.279369	0.351248	0.152848	0.587934	0.480269	0.333636	0.187346	0.130575	0.0498942	0.0737977	0.0454785	0.0986418	0.632561	0.131362	0.222568	0.0920108	0.476549	0.0960508	0.641543	0.0518995	0.475855	0.180063	0.0576096	0.0920918	0.475734	0.31359	0.208952	0.292307	0.412919	0.0436531	0.0557635	0.539828	0.0833462	0.594168	0.0738174	0.719153	0.524515	0.430082	0.0576657	0.116405	0.273318	0.638528	0.641164	0.0447461	0.834355	0.260943	0.41289	0.14145	0.621486	0.0515192	0.276965	0.152141	0.0725161	0.0632773	0.19957	0.117375
chr6-1384491-1384780	0.202292	0.392152	0.241937	0.680084	0.308504	0.590824	0.212616	0.602161	0.599163	0.0765079	0.812465	0.583595	0.170804	0.464717	0.044465	0.869298	0.633272	0.523262	0.59059	0.127487	0.0409819	0.505763	0.410562	0.506457	0.094418	0.0434559	0.0697209	0.101863	0.49725	0.528231	0.374919	0.116494	0.0851176	0.546356	0.33022	0.0303578	0.405925	0.32613	0.514618	0.36766	0.386741	0.27464	0.360267	0.351085	0.163498	0.265566	0.0526694	0.379372	0.375904	0.212711	0.848269	0.666778	0.0641108	0.690925	0.254582	0.59353	0.132598	0.437339	0.168365	0.516896	0.658367	0.580643	0.77847	0.269555	0.330183	0.295471	0.0668278	0.605604	0.583245	0.662764	0.0544261	0.796447	0.353396	0.332226	0.656974	0.566892	0.224678	0.154615	0.0678184	0.524446	0.066066	0.558001	0.102932
chr11-93063208-93063516	0.225052	0.459956	0.362707	0.080265	0.101092	0.0501205	0.0918872	0.0361938	0.144178	0.0369105	0.816815	0.13211	0.132755	0.150123	0.247352	0.0394315	0.0286828	0.083062	0.144356	0.0468211	0.292243	0.607595	0.0372274	0.05455	0.0637578	0.0874126	0.0744662	0.147198	0.0767874	0.389312	0.480695	0.396397	0.0856509	0.0387032	0.311525	0.0374811	0.0786337	0.0553901	0.0826658	0.0493815	0.241999	0.192551	0.0698019	0.130075	0.132211	0.275716	0.215561	0.213475	0.11364	0.62316	0.0719184	0.393921	0.0626413	0.319058	0.555092	0.149383	0.0408962	0.0744117	0.588917	0.476239	0.492827	0.0974906	0.521171	0.358373	0.0355857	0.0575075	0.314607	0.266433	0.52307	0.628067	0.0382881	0.386829	0.489308	0.0523468	0.742057	0.761048	0.0761059	0.310127	0.0881321	0.104167	0.311059	0.0971359	0.094781
chr12-66134770-66135018	0.0753103	0.304621	0.0955875	0.524625	0.0420163	0.163103	0.235264	0.450063	0.277304	0.268896	0.0333992	0.362641	0.254328	0.5573	0.0416584	0.0372357	0.0311462	0.149693	0.0565413	0.490449	0.292692	0.283292	0.184712	0.0389674	0.0604557	0.455734	0.0707981	0.0551091	0.139091	0.530411	0.714608	0.353962	0.220044	0.605136	0.0473185	0.0511168	0.0544341	0.0303083	0.610249	0.0367204	0.038482	0.55218	0.220521	0.551046	0.203651	0.60242	0.0314016	0.149044	0.0585572	0.480888	0.360106	0.562597	0.379657	0.386451	0.637096	0.52802	0.214141	0.0207113	0.0483638	0.516862	0.0833578	0.277854	0.769584	0.0359378	0.417376	0.0649027	0.471488	0.0352256	0.0487893	0.648387	0.568269	0.662521	0.0420702	0.0453835	0.704798	0.224418	0.104981	0.0835717	0.0355576	0.354604	0.0634324	0.17847	0.136296
chr15-69754609-69754714	0.609698	0.217216	0.331965	0.443033	0.262094	0.184457	0.580008	0.481397	0.329575	0.384598	0.895099	0.740745	0.382218	0.532753	0.109968	0.335206	0.183685	0.474224	0.271516	0.676767	0.498854	0.251618	0.0391542	0.277403	0.322168	0.235843	0.194699	0.649109	0.753747	0.704207	0.797609	0.676707	0.585472	0.345098	0.73335	0.130625	0.722892	0.221782	0.184133	0.464651	0.481453	0.683212	0.805834	0.550388	0.358104	0.215582	0.872007	0.595964	0.189881	0.858984	0.380378	0.395755	0.279315	0.207917	0.86906	0.689143	0.523797	0.695071	0.691092	0.517413	0.778829	0.224859	0.711666	0.139657	0.18807	0.274948	0.640348	0.749752	0.669581	0.738542	0.17521	0.92518	0.582518	0.425155	0.58842	0.782207	0.262562	0.792902	0.118685	0.448267	0.26689	0.494171	0.297064
chr7-4133290-4133359	0.746898	0.110023	0.181523	0.0631906	0.448778	0.106128	0.236173	0.812193	0.214658	0.307666	0.73678	0.201284	0.239178	0.552305	0.121523	0.849918	0.242599	0.576336	0.339138	0.127083	0.133874	0.631402	0.153973	0.451134	0.355875	0.13747	0.711128	0.400576	0.544066	0.628067	0.165574	0.438313	0.145727	0.555015	0.105972	0.102048	0.172727	0.389127	0.103016	0.330851	0.270627	0.678355	0.107338	0.396526	0.162874	0.817924	0.09816	0.151542	0.0918919	0.0883416	0.83888	0.835305	0.117098	0.0908701	0.11635	0.836407	0.313128	0.0629015	0.403042	0.725771	0.254749	0.752774	0.740649	0.35001	0.159647	0.151606	0.721374	0.0918196	0.697978	0.761617	0.0770923	0.229862	0.0931693	0.614813	0.578734	0.725263	0.375798	0.733782	0.146208	0.787218	0.0850109	0.169234	0.17889
chr6-30684340-30684572	0.666432	0.254029	0.577264	0.463654	0.50578	0.787817	0.644475	0.729009	0.577239	0.23996	0.678493	0.660686	0.432143	0.542244	0.521686	0.667131	0.173319	0.679599	0.214837	0.473394	0.852746	0.469303	0.0407643	0.789678	0.291323	0.26901	0.661688	0.543752	0.656104	0.703298	0.757136	0.81458	0.681719	0.792779	0.549714	0.0800135	0.66232	0.171303	0.310732	0.448816	0.639914	0.456644	0.593312	0.215231	0.373448	0.288428	0.367214	0.598298	0.566131	0.659625	0.75449	0.66346	0.182013	0.811187	0.137631	0.364686	0.500997	0.476596	0.175951	0.250283	0.279846	0.447206	0.577928	0.876571	0.494375	0.462072	0.728515	0.6224	0.614333	0.497797	0.114336	0.918829	0.621989	0.631413	0.807468	0.550638	0.528912	0.702714	0.0836097	0.723586	0.474438	0.726305	0.62301
chr18-12254976-12255318	0.747379	0.761067	0.844837	0.136973	0.873804	0.240062	0.680702	0.542553	0.8326	0.726356	0.908775	0.662017	0.697123	0.735428	0.0972523	0.917531	0.415494	0.642291	0.849521	0.422431	0.727933	0.86289	0.0328966	0.877257	0.510576	0.500938	0.786251	0.703528	0.747204	0.609175	0.255733	0.778343	0.221275	0.504571	0.190214	0.0544106	0.467911	0.641244	0.514312	0.573462	0.908453	0.645091	0.363259	0.752003	0.39109	0.910049	0.108221	0.468477	0.421925	0.54436	0.843863	0.807208	0.228033	0.52472	0.503575	0.826154	0.44603	0.14577	0.847678	0.921248	0.648912	0.582756	0.899783	0.667825	0.910329	0.746615	0.825351	0.545152	0.765718	0.757673	0.0566846	0.373714	0.619377	0.773704	0.506398	0.614153	0.491779	0.92358	0.154426	0.762979	0.497092	0.813099	0.268657
chr8-1440673-1440917	0.876213	0.251493	0.366325	0.197052	0.721849	0.66042	0.737524	0.917709	0.742214	0.87318	0.928057	0.354844	0.348737	0.904939	0.230192	0.570845	0.461677	0.733906	0.323435	0.321536	0.361517	0.778271	0.463223	0.864853	0.545755	0.391116	0.935376	0.549232	0.676365	0.420359	0.814406	0.819337	0.419256	0.664736	0.296227	0.149913	0.58555	0.527727	0.560827	0.659817	0.526667	0.839907	0.299024	0.785308	0.342472	0.543163	0.315843	0.42629	0.302866	0.374647	0.952369	0.905746	0.291253	0.237479	0.472443	0.937855	0.841582	0.354895	0.655518	0.949493	0.906185	0.771789	0.842413	0.419985	0.347432	0.549631	0.892262	0.39081	0.927389	0.903497	0.22409	0.847585	0.382959	0.601464	0.767066	0.584232	0.553762	0.903047	0.801443	0.89266	0.431245	0.624026	0.310831
chr5-3285935-3286296	0.80965	0.466168	0.480988	0.727958	0.727781	0.390578	0.699106	0.835292	0.674086	0.839897	0.895879	0.474425	0.53681	0.780609	0.2302	0.832992	0.562449	0.611018	0.795255	0.385601	0.822908	0.691565	0.20916	0.590603	0.617829	0.561363	0.857184	0.72045	0.728661	0.46339	0.824609	0.720108	0.503421	0.817469	0.651558	0.159519	0.651807	0.375558	0.426752	0.491407	0.827633	0.715695	0.483122	0.664798	0.368145	0.838701	0.565333	0.483546	0.494168	0.232791	0.873162	0.849867	0.248763	0.141436	0.580654	0.89807	0.671839	0.24694	0.834715	0.863113	0.816561	0.660656	0.631927	0.191621	0.372009	0.424578	0.781671	0.887663	0.813365	0.916958	0.447368	0.787046	0.373065	0.881583	0.716024	0.609099	0.766951	0.713611	0.495612	0.869555	0.54161	0.54745	0.389274
chr18-11947875-11948154	0.2316	0.0652236	0.0538705	0.313362	0.0536731	0.645675	0.406503	0.299423	0.386802	0.0588279	0.802723	0.0647907	0.398667	0.0407408	0.105604	0.228226	0.113267	0.077151	0.354065	0.0652402	0.245449	0.787573	0.0282798	0.0784412	0.0585815	0.221349	0.145671	0.133386	0.398677	0.682275	0.186961	0.442203	0.298978	0.670715	0.0808151	0.0612839	0.226724	0.062082	0.593249	0.0621566	0.0883049	0.487583	0.174766	0.0664969	0.286887	0.152621	0.0574371	0.356243	0.567387	0.593199	0.693045	0.432855	0.39106	0.270935	0.690856	0.307597	0.231957	0.190715	0.687237	0.0856964	0.147086	0.51594	0.805847	0.280555	0.0262713	0.493514	0.683237	0.445663	0.553604	0.647503	0.392629	0.820137	0.0424789	0.604298	0.139799	0.097665	0.0615219	0.268795	0.0694514	0.686653	0.377413	0.204018	0.426308
chr1-152733025-152733395	0.772414	0.40554	0.442747	0.175209	0.653284	0.223834	0.332489	0.765088	0.414049	0.676304	0.590166	0.376767	0.432972	0.607857	0.235424	0.426844	0.423712	0.641683	0.255942	0.348233	0.281311	0.566808	0.374952	0.542376	0.44664	0.325284	0.818378	0.717762	0.63705	0.340058	0.313387	0.584279	0.394155	0.635644	0.369273	0.112851	0.547838	0.407842	0.245901	0.357512	0.418396	0.701657	0.292514	0.495239	0.484069	0.759599	0.418918	0.399113	0.273254	0.162921	0.768343	0.351408	0.267403	0.177236	0.568024	0.877301	0.277048	0.301006	0.505986	0.854831	0.58955	0.81155	0.651141	0.228863	0.291624	0.411827	0.854699	0.262836	0.65818	0.890569	0.151044	0.443526	0.265118	0.687384	0.610348	0.547134	0.519105	0.873174	0.273084	0.776205	0.310688	0.509683	0.403273
chr2-102867275-102868023	0.33579	0.617799	0.309915	0.656909	0.243983	0.403102	0.413995	0.41256	0.414003	0.161505	0.861653	0.444961	0.497083	0.43472	0.388467	0.932718	0.257893	0.294651	0.70645	0.373326	0.587863	0.207495	0.0280634	0.435102	0.418562	0.295175	0.489311	0.296597	0.470797	0.407104	0.350569	0.403747	0.621645	0.227146	0.335152	0.0593905	0.421788	0.237544	0.42722	0.390506	0.520088	0.393712	0.368097	0.320203	0.264537	0.388305	0.276688	0.500737	0.244388	0.860453	0.45459	0.644013	0.516788	0.525666	0.271907	0.590242	0.127301	0.387629	0.673558	0.364688	0.578131	0.433905	0.512123	0.573886	0.359156	0.229331	0.542281	0.42751	0.746026	0.698045	0.180768	0.838813	0.364199	0.373753	0.597718	0.36129	0.256812	0.371036	0.156454	0.374953	0.312822	0.542899	0.532043
chr11-76033097-76033473	0.349601	0.200672	0.471896	0.178712	0.168486	0.208312	0.260382	0.292859	0.333041	0.179847	0.813141	0.271772	0.231909	0.565315	0.182803	0.774477	0.207005	0.33694	0.533032	0.381231	0.492249	0.246293	0.0640791	0.268051	0.201723	0.499255	0.613792	0.345816	0.274774	0.622415	0.621629	0.4256	0.336996	0.283443	0.198186	0.190512	0.633175	0.146476	0.566696	0.317695	0.26458	0.214398	0.28848	0.284046	0.181521	0.776519	0.122887	0.433816	0.237475	0.470987	0.57326	0.714956	0.289115	0.327244	0.368564	0.567352	0.275707	0.285701	0.665195	0.463483	0.534386	0.265663	0.276102	0.678579	0.251089	0.248746	0.598976	0.58058	0.564638	0.78255	0.200148	0.570776	0.278907	0.311621	0.784361	0.584247	0.212803	0.45912	0.145436	0.689473	0.245929	0.600352	0.447644
chr6-32056249-32057053	0.775999	0.474501	0.714792	0.286845	0.369087	0.634927	0.728598	0.645507	0.737558	0.704607	0.61152	0.61198	0.613612	0.855764	0.302239	0.724024	0.613932	0.634919	0.662867	0.522454	0.543839	0.365273	0.160277	0.819551	0.471926	0.520995	0.862235	0.802419	0.615942	0.812417	0.600117	0.657934	0.422313	0.806891	0.48192	0.248959	0.788802	0.617253	0.494756	0.77121	0.470387	0.682948	0.41509	0.713582	0.525735	0.823728	0.547911	0.616196	0.534131	0.503781	0.767769	0.613294	0.324151	0.706449	0.803798	0.866718	0.401476	0.381548	0.350991	0.882169	0.801042	0.547211	0.709059	0.886949	0.59983	0.551791	0.711002	0.546751	0.789428	0.817085	0.493214	0.303653	0.534588	0.792086	0.489806	0.713775	0.692971	0.789103	0.42739	0.868923	0.512952	0.608826	0.418264
chr7-157849615-157849794	0.838318	0.454558	0.66715	0.2516	0.680834	0.495641	0.552645	0.709756	0.588961	0.711812	0.7519	0.381299	0.360127	0.717357	0.772804	0.365747	0.774413	0.760147	0.303521	0.322851	0.281769	0.599319	0.570343	0.702229	0.537162	0.484616	0.823081	0.717877	0.536907	0.443713	0.898998	0.70036	0.558085	0.692772	0.376811	0.834673	0.754269	0.415048	0.319207	0.458533	0.357007	0.792273	0.259815	0.689863	0.497717	0.716778	0.270235	0.407912	0.282578	0.119634	0.719053	0.393756	0.278933	0.121599	0.614771	0.884402	0.835777	0.274267	0.454782	0.828461	0.705813	0.776929	0.750135	0.536593	0.446714	0.450042	0.749604	0.301321	0.748082	0.832366	0.833828	0.716562	0.283819	0.698279	0.653772	0.858749	0.546962	0.778044	0.459559	0.826175	0.359146	0.51491	0.393319
chr3-170136159-170137633	0.147723	0.48606	0.125228	0.312096	0.211263	0.268193	0.325924	0.133333	0.0745493	0.0841301	0.742035	0.22747	0.286371	0.230587	0.397339	0.834693	0.0864568	0.175903	0.503251	0.230441	0.244413	0.175643	0.190504	0.115476	0.20586	0.274981	0.129331	0.083227	0.225781	0.653288	0.229659	0.245421	0.146093	0.073628	0.0636385	0.0691619	0.21198	0.097278	0.279701	0.165014	0.0746166	0.134448	0.333309	0.266481	0.12755	0.0613132	0.504307	0.240815	0.108468	0.303075	0.142353	0.19966	0.0844237	0.126695	0.227782	0.119858	0.185057	0.56514	0.0801819	0.0666511	0.376164	0.174623	0.228737	0.744872	0.227866	0.507696	0.29407	0.539786	0.211193	0.326195	0.477146	0.713597	0.121124	0.238855	0.216598	0.0949831	0.193882	0.0750661	0.0658735	0.180339	0.269744	0.32369	0.503124
chr11-128812804-128813583	0.817332	0.723148	0.658617	0.654884	0.583978	0.736266	0.553581	0.685504	0.645392	0.778838	0.730251	0.716186	0.773254	0.746501	0.329567	0.637436	0.579205	0.646333	0.813981	0.614316	0.835719	0.732683	0.0744154	0.603206	0.755	0.703696	0.771745	0.632832	0.632998	0.726642	0.548964	0.637189	0.586334	0.583025	0.559988	0.13394	0.762674	0.683589	0.702315	0.685053	0.622264	0.71785	0.718986	0.766607	0.531617	0.86306	0.842971	0.688089	0.482483	0.85757	0.815456	0.694712	0.372777	0.602286	0.509775	0.891285	0.442903	0.620949	0.749564	0.827132	0.805046	0.713444	0.775441	0.542791	0.586287	0.870127	0.810604	0.809076	0.74796	0.763185	0.24721	0.640564	0.504728	0.794388	0.469024	0.4251	0.851546	0.823919	0.261133	0.863431	0.552601	0.780002	0.669455
chr5-172756429-172756999	0.242404	0.517351	0.0686469	0.694311	0.0679514	0.624611	0.106223	0.062927	0.189879	0.0466961	0.798124	0.145266	0.132346	0.0560263	0.0826094	0.0548369	0.526748	0.123689	0.0780514	0.225247	0.0421145	0.0523618	0.0433258	0.144362	0.042371	0.0692342	0.0960734	0.051343	0.265259	0.642323	0.439903	0.106954	0.527183	0.133476	0.0684716	0.0746271	0.0696457	0.0882418	0.328996	0.12876	0.0786052	0.0538247	0.0961762	0.28016	0.0868362	0.0476585	0.129904	0.196849	0.0666927	0.144329	0.0582341	0.627391	0.265476	0.12988	0.0591479	0.0724968	0.0513332	0.119959	0.449041	0.06032	0.320027	0.0603248	0.602818	0.176785	0.106052	0.0836443	0.153558	0.0433938	0.0614661	0.641149	0.0492803	0.84725	0.0656437	0.0829191	0.682889	0.0549338	0.037405	0.0494555	0.0553769	0.389468	0.10364	0.0604807	0.119431
chr5-172659512-172659730	0.276346	0.512896	0.0630607	0.0301094	0.0756307	0.446894	0.320242	0.334161	0.0393613	0.035006	0.6257	0.0334792	0.087973	0.191634	0.0306093	0.907373	0.113578	0.230824	0.536304	0.0539639	0.0599529	0.189859	0.319287	0.282755	0.0505012	0.169139	0.517733	0.0328046	0.347126	0.17484	0.0394796	0.515046	0.227449	0.625821	0.0528269	0.0372282	0.0577511	0.0411955	0.0977535	0.749179	0.0602581	0.292614	0.0592344	0.312097	0.451297	0.752769	0.104743	0.197751	0.0301582	0.0295328	0.866775	0.685133	0.0382033	0.118863	0.05562	0.661194	0.0333589	0.0613501	0.193131	0.456464	0.612118	0.678842	0.749642	0.744937	0.74455	0.064481	0.0354423	0.048823	0.552001	0.75801	0.0708558	0.329126	0.0797619	0.56923	0.0419532	0.0879112	0.0679717	0.603798	0.0682811	0.304429	0.0310994	0.0286751	0.0457329
chr1-214169912-214170376	0.830733	0.478324	0.794868	0.795548	0.645272	0.46949	0.569892	0.450697	0.501169	0.669744	0.906956	0.69635	0.842838	0.578696	0.697056	0.246051	0.826164	0.700535	0.879202	0.551383	0.313668	0.638631	0.350644	0.700952	0.359556	0.619989	0.797972	0.77614	0.756419	0.909645	0.903704	0.827734	0.815394	0.417324	0.827075	0.625572	0.74949	0.609215	0.439282	0.355908	0.425678	0.741812	0.74724	0.834546	0.555515	0.906594	0.428334	0.526835	0.465201	0.845767	0.673601	0.44599	0.85666	0.271289	0.804801	0.889915	0.451948	0.84497	0.744203	0.923773	0.915059	0.663942	0.825527	0.506069	0.637704	0.877183	0.707239	0.834168	0.888561	0.600271	0.297015	0.706141	0.516037	0.842503	0.793453	0.90662	0.873734	0.931814	0.524476	0.681819	0.458754	0.869898	0.817407
chr12-23998921-23999045	0.859044	0.625144	0.64523	0.847622	0.921922	0.361516	0.19715	0.843902	0.52348	0.869365	0.838957	0.406207	0.794319	0.469946	0.359682	0.919487	0.462816	0.661686	0.76965	0.441932	0.225232	0.645426	0.898167	0.371133	0.605413	0.50836	0.878003	0.723503	0.617255	0.88886	0.404948	0.693167	0.453674	0.606427	0.727688	0.219506	0.836135	0.264138	0.211847	0.295261	0.434613	0.729576	0.823565	0.550938	0.408148	0.351157	0.206789	0.457517	0.536225	0.14596	0.49337	0.912089	0.346439	0.229577	0.394449	0.835908	0.357508	0.764953	0.606141	0.886151	0.601776	0.924699	0.786748	0.931918	0.391112	0.793038	0.862509	0.574676	0.750099	0.931278	0.235714	0.382221	0.348472	0.753909	0.749725	0.534645	0.899877	0.675279	0.323762	0.635098	0.582393	0.829478	0.611299
chr6-7051303-7051497	0.591904	0.686651	0.232094	0.783646	0.205367	0.211006	0.139215	0.195761	0.498895	0.162593	0.584834	0.357976	0.662474	0.83647	0.153245	0.550645	0.141229	0.221442	0.447263	0.360516	0.561715	0.562912	0.0444333	0.158395	0.549291	0.178357	0.186573	0.455761	0.758701	0.622897	0.447331	0.628336	0.49407	0.143653	0.292998	0.0826498	0.300251	0.116685	0.553555	0.0968765	0.349869	0.213403	0.388701	0.722591	0.732464	0.243896	0.14897	0.62209	0.138999	0.868383	0.110489	0.771811	0.513491	0.120414	0.821452	0.144994	0.399938	0.653746	0.331187	0.116968	0.435329	0.17374	0.818421	0.41714	0.126054	0.181464	0.779085	0.17657	0.753195	0.758829	0.262926	0.897534	0.158418	0.255313	0.623905	0.136747	0.268101	0.241711	0.155758	0.343053	0.254791	0.658987	0.658625
chr12-81102035-81102749	0.288539	0.46288	0.158864	0.710993	0.612962	0.183357	0.390321	0.37587	0.18751	0.163552	0.82018	0.353593	0.521443	0.235917	0.0864955	0.792253	0.403175	0.451932	0.527738	0.148705	0.103128	0.558258	0.290896	0.411251	0.490304	0.0956546	0.486989	0.139474	0.120155	0.700998	0.306015	0.27931	0.166768	0.277158	0.175394	0.10942	0.280723	0.112446	0.26483	0.472241	0.191795	0.287726	0.524344	0.328959	0.0826058	0.814416	0.560706	0.526883	0.467887	0.0787017	0.676881	0.685616	0.10636	0.669144	0.50066	0.546645	0.0655882	0.610589	0.620573	0.490177	0.495744	0.16947	0.80287	0.452982	0.645582	0.196455	0.200853	0.643136	0.481463	0.643025	0.679103	0.696333	0.381172	0.502971	0.205622	0.449198	0.387311	0.805511	0.547187	0.287155	0.449989	0.17069	0.397691
chr18-77905119-77905947	0.472347	0.415538	0.20386	0.544447	0.497902	0.192389	0.360561	0.448211	0.492974	0.211286	0.784132	0.420921	0.164331	0.742951	0.186191	0.484369	0.731377	0.243373	0.655303	0.428095	0.614613	0.38817	0.0319401	0.188603	0.446185	0.191477	0.144015	0.553448	0.330664	0.237428	0.110775	0.263976	0.468388	0.084321	0.152799	0.102049	0.37583	0.107886	0.186854	0.355453	0.205285	0.472881	0.523686	0.173039	0.369235	0.0776196	0.216596	0.273065	0.113861	0.537016	0.0758609	0.158498	0.477639	0.131967	0.0582956	0.203554	0.462742	0.45378	0.537308	0.124753	0.468794	0.107867	0.442276	0.661457	0.415269	0.556175	0.195405	0.139426	0.71741	0.326738	0.420413	0.109367	0.483704	0.49793	0.482787	0.139696	0.362472	0.455608	0.116158	0.275023	0.538297	0.712463	0.392864
chr1-181767609-181767774	0.845769	0.379633	0.590244	0.135699	0.587144	0.236007	0.495964	0.539401	0.482099	0.891234	0.896113	0.376971	0.457234	0.508251	0.858101	0.37655	0.803672	0.631945	0.625047	0.33681	0.408113	0.361241	0.100517	0.498353	0.325285	0.313293	0.830303	0.510636	0.645153	0.294428	0.855628	0.651913	0.465351	0.775948	0.681706	0.151552	0.463186	0.538319	0.738403	0.403336	0.323437	0.833378	0.308481	0.807573	0.281105	0.810897	0.196184	0.316691	0.208294	0.129589	0.606986	0.287844	0.490021	0.15537	0.771336	0.938715	0.281343	0.286084	0.675985	0.930786	0.910879	0.881496	0.542869	0.258626	0.503275	0.440561	0.861857	0.272724	0.940772	0.936919	0.905099	0.449735	0.308594	0.931367	0.443364	0.680301	0.455607	0.818352	0.34801	0.9194	0.415023	0.663291	0.512574
chr15-70168944-70169112	0.809114	0.729956	0.851786	0.173825	0.722829	0.432774	0.51346	0.908742	0.814037	0.865987	0.902109	0.315782	0.549508	0.772387	0.140591	0.303069	0.449361	0.691009	0.567597	0.330037	0.488068	0.423876	0.751576	0.713779	0.32356	0.519145	0.842989	0.647456	0.816922	0.44612	0.531949	0.693341	0.373496	0.681396	0.574325	0.0488389	0.70144	0.548189	0.597942	0.444583	0.798977	0.867217	0.175996	0.584799	0.449922	0.903852	0.176652	0.509702	0.213747	0.494786	0.920013	0.846587	0.350359	0.364782	0.758875	0.888734	0.700372	0.222164	0.771578	0.945877	0.733137	0.793558	0.861195	0.296395	0.473678	0.876722	0.901292	0.605032	0.79408	0.915848	0.118634	0.902725	0.237612	0.936621	0.672284	0.852781	0.630103	0.858281	0.237008	0.900586	0.344776	0.346302	0.281806
chr3-9178180-9178249	0.367194	0.556322	0.489646	0.697868	0.532138	0.603327	0.717958	0.311595	0.640909	0.0839668	0.803841	0.663786	0.478965	0.65189	0.409566	0.0811722	0.541122	0.549866	0.57369	0.69835	0.774641	0.111626	0.0515229	0.103219	0.101245	0.586777	0.125467	0.196252	0.395398	0.611697	0.698548	0.534463	0.645184	0.0687755	0.276667	0.0698229	0.394478	0.0787789	0.698378	0.320288	0.684403	0.444182	0.53418	0.594997	0.502978	0.0606779	0.175952	0.590176	0.572579	0.332668	0.536465	0.631185	0.188308	0.266904	0.238199	0.25612	0.0984873	0.102902	0.690967	0.144715	0.68207	0.577302	0.678668	0.657947	0.0798774	0.325298	0.333597	0.641838	0.622296	0.653458	0.149047	0.783229	0.509752	0.173616	0.757212	0.68685	0.0789783	0.153235	0.500399	0.617173	0.668132	0.637828	0.31693
chr7-27237154-27237289	0.37461	0.270516	0.522501	0.17424	0.0739351	0.800525	0.698857	0.565772	0.674992	0.117517	0.0799049	0.599516	0.675445	0.594951	0.775135	0.606257	0.563967	0.205694	0.220309	0.502216	0.0494788	0.102676	0.0397794	0.870205	0.423001	0.335845	0.788612	0.441727	0.662233	0.249589	0.375608	0.200102	0.0935403	0.0808683	0.760083	0.121787	0.541622	0.477861	0.603957	0.0982159	0.230531	0.512426	0.415084	0.186804	0.297268	0.266874	0.425925	0.758516	0.0783458	0.843989	0.712965	0.159641	0.215106	0.852238	0.333333	0.660151	0.443254	0.0809123	0.246175	0.781922	0.586257	0.217088	0.686729	0.825994	0.125351	0.114725	0.0763607	0.436425	0.156644	0.80502	0.301109	0.040554	0.0673197	0.788992	0.43709	0.846942	0.215408	0.687068	0.114738	0.72335	0.760808	0.738851	0.212436
chr6-28550343-28550437	0.872784	0.910279	0.665586	0.224549	0.843009	0.470435	0.432759	0.876444	0.546009	0.714599	0.930153	0.482983	0.456174	0.714501	0.244527	0.908862	0.494637	0.72978	0.884049	0.554415	0.472674	0.820962	0.271787	0.708181	0.490169	0.558912	0.83445	0.82856	0.593294	0.344567	0.684218	0.70979	0.680108	0.583952	0.371102	0.633495	0.70733	0.64859	0.26507	0.908478	0.280488	0.878137	0.384359	0.689737	0.52228	0.910579	0.600705	0.481379	0.39888	0.0580326	0.668167	0.903802	0.268216	0.134426	0.69	0.780534	0.399398	0.370815	0.614664	0.872647	0.69854	0.781184	0.90468	0.376058	0.808836	0.590668	0.795223	0.488775	0.87	0.901879	0.201202	0.699315	0.568173	0.739512	0.690303	0.82448	0.645587	0.909629	0.62325	0.830692	0.470659	0.729069	0.475082
chr1-179556363-179556993	0.876019	0.854515	0.930395	0.789587	0.65991	0.739893	0.415703	0.932894	0.922143	0.918482	0.930815	0.740548	0.552384	0.601268	0.301494	0.924132	0.759019	0.882523	0.887455	0.567676	0.575355	0.862798	0.723966	0.635279	0.821556	0.563094	0.743162	0.925106	0.703017	0.304521	0.757475	0.819637	0.814843	0.913813	0.61773	0.732331	0.808583	0.736215	0.925898	0.927491	0.537466	0.928061	0.880564	0.886862	0.479774	0.938212	0.275484	0.576946	0.331195	0.346348	0.919639	0.619994	0.619682	0.234063	0.937661	0.925583	0.549018	0.446372	0.678994	0.947043	0.914903	0.914561	0.903781	0.251461	0.895294	0.679541	0.797992	0.896222	0.914488	0.939795	0.363207	0.484444	0.698523	0.764307	0.611357	0.67892	0.894895	0.942588	0.534865	0.919085	0.349347	0.465886	0.742295
chr5-140782297-140782510	0.215744	0.271335	0.215331	0.712099	0.278338	0.650715	0.209557	0.225704	0.626405	0.464685	0.499505	0.135874	0.195573	0.296532	0.871513	0.892536	0.481796	0.50572	0.22955	0.473012	0.737943	0.164542	0.819402	0.655705	0.185966	0.263896	0.225568	0.334327	0.319791	0.190775	0.54394	0.401101	0.288002	0.31217	0.714125	0.697149	0.279969	0.741048	0.100569	0.622771	0.408572	0.441514	0.274612	0.751992	0.343382	0.232546	0.351139	0.712793	0.702743	0.720882	0.776463	0.136822	0.15711	0.836656	0.803371	0.550465	0.231939	0.144113	0.374676	0.440926	0.709252	0.741161	0.621748	0.865597	0.679705	0.247984	0.217147	0.734836	0.677185	0.232071	0.779921	0.383691	0.588872	0.137405	0.486715	0.741072	0.126941	0.545352	0.589591	0.230599	0.588374	0.16261	0.310787
chr1-3532983-3533028	0.762169	0.40204	0.36779	0.172095	0.789114	0.270029	0.324818	0.82336	0.573335	0.372608	0.917742	0.674725	0.346496	0.778244	0.174011	0.874509	0.271034	0.737056	0.616725	0.248333	0.43036	0.664651	0.0532467	0.846539	0.726149	0.262962	0.867759	0.802663	0.675447	0.405887	0.365378	0.862886	0.340211	0.540228	0.201407	0.121864	0.793336	0.441586	0.241555	0.830073	0.402471	0.714702	0.3935	0.701903	0.502317	0.806987	0.383587	0.549757	0.310982	0.119275	0.898195	0.782903	0.285645	0.324564	0.12787	0.912742	0.347498	0.216645	0.199702	0.88291	0.635601	0.781762	0.883721	0.748509	0.77151	0.70744	0.865582	0.261779	0.78759	0.832601	0.142157	0.442989	0.312767	0.819927	0.503303	0.673037	0.409871	0.741127	0.204523	0.862087	0.19928	0.470356	0.347326
chr3-138152837-138152902	0.404584	0.477433	0.208403	0.504178	0.189775	0.135254	0.168483	0.232708	0.15659	0.194873	0.491743	0.82008	0.190942	0.457219	0.16798	0.915349	0.12678	0.686925	0.214304	0.657521	0.103081	0.542472	0.0250372	0.275238	0.404939	0.341215	0.184451	0.26347	0.208333	0.784978	0.252669	0.328442	0.284517	0.0969787	0.621239	0.104284	0.251942	0.132683	0.21948	0.292817	0.144287	0.820131	0.810008	0.185387	0.436671	0.839226	0.558535	0.245648	0.227506	0.0898256	0.141446	0.804148	0.246399	0.0695911	0.708591	0.211904	0.220275	0.323932	0.147665	0.769539	0.241427	0.147625	0.49184	0.311789	0.0822662	0.503191	0.157366	0.170125	0.439154	0.865106	0.273179	0.935195	0.283578	0.849398	0.922837	0.14837	0.241017	0.53337	0.0873154	0.167499	0.100819	0.135389	0.242571
chr10-125770089-125770239	0.811585	0.841205	0.411523	0.656614	0.786306	0.915549	0.809366	0.194595	0.923866	0.260607	0.85496	0.544096	0.609476	0.164009	0.93849	0.926109	0.225899	0.471972	0.676345	0.880634	0.894749	0.884337	0.137303	0.892052	0.712688	0.686512	0.726922	0.458398	0.457202	0.926421	0.914092	0.882335	0.887209	0.211652	0.697368	0.80637	0.811998	0.793769	0.869745	0.899213	0.508492	0.645322	0.895257	0.9059	0.84632	0.920691	0.939091	0.928625	0.681464	0.176807	0.917869	0.605734	0.690513	0.865377	0.928306	0.577171	0.141843	0.723299	0.756106	0.867129	0.809415	0.411892	0.935317	0.848312	0.235565	0.931133	0.728525	0.737088	0.760922	0.367396	0.620117	0.176816	0.602209	0.583954	0.153922	0.463563	0.85962	0.932027	0.81921	0.927388	0.434118	0.496883	0.819421
chr4-26030463-26030691	0.183682	0.439082	0.0602691	0.0488053	0.426305	0.0316053	0.542358	0.562044	0.592756	0.0298635	0.699301	0.120303	0.109809	0.647653	0.0286306	0.322768	0.0227117	0.452747	0.348256	0.0496552	0.345425	0.0317062	0.0185888	0.0854525	0.0437928	0.274979	0.535055	0.385345	0.50423	0.63286	0.0560721	0.470179	0.407412	0.030905	0.022524	0.130024	0.396955	0.0377546	0.372717	0.115165	0.44317	0.0308625	0.0880288	0.0490403	0.0373641	0.481017	0.119743	0.335955	0.109279	0.0799577	0.0859102	0.452946	0.156205	0.630668	0.0347291	0.051375	0.062696	0.129305	0.0404108	0.028382	0.235251	0.0495963	0.05226	0.743941	0.031761	0.050718	0.433569	0.136397	0.0432592	0.669745	0.0394753	0.678242	0.0369094	0.460883	0.39493	0.0387426	0.0337772	0.0244164	0.030096	0.444446	0.363367	0.160067	0.257478
chr2-95978247-95978534	0.882934	0.688345	0.473052	0.238478	0.910752	0.596987	0.257827	0.935996	0.907012	0.891465	0.922353	0.486139	0.578516	0.912044	0.253614	0.914237	0.291051	0.877585	0.888138	0.30383	0.773259	0.487516	0.0660299	0.772875	0.416614	0.47856	0.732163	0.6434	0.62226	0.491379	0.575576	0.575369	0.455064	0.897992	0.650362	0.0926339	0.731544	0.516049	0.339131	0.933302	0.687121	0.810987	0.44467	0.637259	0.409269	0.903579	0.529356	0.673888	0.416154	0.315228	0.913119	0.903515	0.282415	0.90622	0.629734	0.924509	0.480078	0.226753	0.474953	0.930274	0.930332	0.920207	0.923021	0.259119	0.879837	0.892398	0.903433	0.602209	0.688858	0.919963	0.194976	0.72146	0.630608	0.905197	0.728299	0.427602	0.477835	0.933509	0.526912	0.911451	0.279487	0.608022	0.36815
chr1-91182534-91183051	0.197085	0.150971	0.325494	0.0761652	0.200471	0.271169	0.323731	0.0898111	0.145915	0.0751694	0.0600795	0.105007	0.145153	0.0923372	0.095596	0.0601827	0.294456	0.189263	0.0511973	0.0897803	0.085285	0.329798	0.146972	0.278664	0.148769	0.136149	0.481749	0.108072	0.373548	0.14001	0.641822	0.364996	0.13027	0.386047	0.070811	0.067148	0.166483	0.0777059	0.0909822	0.252776	0.237948	0.16621	0.163918	0.500537	0.243929	0.405768	0.190468	0.0949438	0.129907	0.224822	0.227363	0.0930793	0.106312	0.202271	0.32122	0.5988	0.0960032	0.127642	0.183134	0.119427	0.427864	0.306522	0.331612	0.568244	0.51038	0.223894	0.290335	0.272822	0.171847	0.449738	0.238231	0.357073	0.205713	0.45717	0.272461	0.56984	0.0638632	0.241606	0.515108	0.301713	0.265946	0.180582	0.160002
chr5-115912188-115912383	0.186949	0.509767	0.0753368	0.706455	0.0686861	0.229617	0.334907	0.654525	0.0976279	0.0756576	0.6991	0.115754	0.183748	0.318017	0.0917811	0.0907266	0.0606107	0.155237	0.0607448	0.557948	0.391975	0.0655887	0.0471305	0.094469	0.078422	0.230139	0.220012	0.212094	0.434289	0.0903129	0.105877	0.237283	0.597404	0.318617	0.0640403	0.0678414	0.194778	0.241905	0.586385	0.089672	0.282086	0.0979938	0.173224	0.175835	0.0827378	0.421369	0.11104	0.275854	0.0746827	0.580418	0.0666542	0.0928658	0.0795239	0.339218	0.462214	0.222583	0.0730234	0.500204	0.556416	0.161307	0.0670579	0.653389	0.808066	0.799701	0.074533	0.165983	0.582137	0.0658367	0.429472	0.611488	0.0554675	0.758483	0.0578061	0.0680404	0.502031	0.447069	0.0510071	0.0651173	0.0603342	0.554589	0.204274	0.209127	0.0789849
chr1-21948793-21949221	0.207958	0.0412361	0.0872863	0.251291	0.0334972	0.178697	0.119148	0.0337753	0.555229	0.577156	0.110633	0.832735	0.716518	0.0324676	0.686248	0.0837549	0.103218	0.597568	0.665242	0.0474257	0.862848	0.0344821	0.0259506	0.0411694	0.642786	0.487881	0.331156	0.0406105	0.0749478	0.115652	0.553573	0.143319	0.592915	0.692674	0.0354693	0.779014	0.0522869	0.846412	0.361314	0.0333045	0.894789	0.186845	0.367631	0.701844	0.678307	0.0263939	0.0505729	0.233815	0.574383	0.0986289	0.0369696	0.669716	0.0917355	0.290954	0.628355	0.443561	0.0600923	0.666862	0.682265	0.0328754	0.225973	0.0480603	0.0638479	0.854896	0.0413856	0.0506365	0.18733	0.0358373	0.566355	0.118591	0.0808587	0.5674	0.0709116	0.0754728	0.404985	0.14961	0.0449038	0.0729173	0.0870743	0.0450309	0.649112	0.170758	0.698373
chr5-87441081-87441969	0.247334	0.35194	0.213206	0.471698	0.290359	0.471825	0.236673	0.187728	0.198322	0.155018	0.741709	0.264833	0.270089	0.612611	0.679241	0.787787	0.560347	0.174479	0.491854	0.165402	0.360711	0.600415	0.0693229	0.207998	0.293325	0.323208	0.462239	0.303789	0.347755	0.367256	0.610735	0.283047	0.196215	0.18574	0.645362	0.600313	0.281875	0.239028	0.389372	0.19449	0.309585	0.394094	0.331257	0.616439	0.345268	0.788925	0.155539	0.147316	0.163968	0.281974	0.734113	0.570466	0.279586	0.188075	0.70466	0.602525	0.157181	0.19249	0.416637	0.762919	0.714799	0.128709	0.762302	0.76731	0.353595	0.445379	0.40821	0.527948	0.401175	0.549737	0.738193	0.40788	0.186565	0.513136	0.381771	0.443836	0.324456	0.817856	0.628421	0.277631	0.206408	0.301265	0.261872
chr7-101579929-101579936	0.769014	0.563301	0.502941	0.405302	0.450657	0.245654	0.62433	0.0611037	0.684171	0.131066	0.413015	0.588486	0.808818	0.0820448	0.220945	0.713658	0.145025	0.389332	0.883857	0.114895	0.187813	0.0825455	0.0351279	0.33892	0.329522	0.303958	0.499839	0.468604	0.660185	0.423173	0.528828	0.70031	0.827967	0.0570907	0.871999	0.248177	0.446334	0.315832	0.722116	0.680455	0.123606	0.270468	0.279944	0.872641	0.740619	0.0365881	0.948963	0.954438	0.237936	0.894014	0.938162	0.123437	0.364645	0.934143	0.165769	0.193713	0.0559153	0.284434	0.651301	0.035989	0.170921	0.235137	0.389189	0.964612	0.325589	0.540715	0.174922	0.423948	0.176887	0.068513	0.108659	0.467109	0.964359	0.140587	0.59374	0.208983	0.539641	0.0669473	0.0578907	0.299304	0.384665	0.371508	0.673739
chr2-128173432-128173750	0.30688	0.506787	0.589865	0.699137	0.375308	0.668178	0.703975	0.375686	0.603421	0.12911	0.7758	0.45703	0.519754	0.686841	0.553765	0.0958928	0.108052	0.537303	0.562358	0.72277	0.385484	0.148131	0.0650875	0.138281	0.461084	0.598081	0.64422	0.295107	0.636441	0.675147	0.665471	0.564486	0.601147	0.1239	0.463168	0.144636	0.592574	0.115438	0.753058	0.169713	0.53893	0.405733	0.523835	0.239896	0.555769	0.180467	0.14762	0.559945	0.157732	0.723205	0.784443	0.603634	0.652412	0.650569	0.221431	0.669009	0.251155	0.631752	0.608891	0.784447	0.692665	0.0963994	0.513068	0.775089	0.140988	0.280764	0.645594	0.628899	0.607703	0.709817	0.0992482	0.792683	0.11049	0.425196	0.753754	0.159069	0.55142	0.352624	0.239789	0.594534	0.561322	0.531973	0.622548
chr6-36929838-36930062	0.503618	0.368465	0.45828	0.156044	0.655633	0.792816	0.611578	0.288336	0.762064	0.556004	0.602198	0.353312	0.248651	0.806666	0.138256	0.836898	0.433112	0.654238	0.365148	0.273643	0.486587	0.214737	0.0364787	0.860789	0.246231	0.318741	0.474209	0.706535	0.476524	0.456048	0.651662	0.6176	0.17199	0.791115	0.339071	0.0711885	0.764242	0.811371	0.406893	0.780942	0.215069	0.726545	0.307815	0.565609	0.354224	0.829101	0.679454	0.644145	0.285596	0.437836	0.917608	0.596418	0.202601	0.658981	0.502023	0.775826	0.303811	0.189669	0.362513	0.841267	0.476303	0.521511	0.846265	0.922479	0.614509	0.553186	0.504542	0.40955	0.780449	0.858787	0.245364	0.20704	0.418089	0.700342	0.432533	0.789343	0.437952	0.83135	0.139808	0.645582	0.163391	0.312814	0.23688
chr1-63784864-63786271	0.214594	0.115928	0.427826	0.109206	0.310214	0.23236	0.367597	0.102685	0.344955	0.165674	0.821582	0.202366	0.204701	0.125888	0.20033	0.890879	0.274928	0.222671	0.573022	0.170671	0.42891	0.559971	0.198112	0.324251	0.232381	0.271629	0.299944	0.121181	0.384444	0.708953	0.684364	0.251514	0.24979	0.281806	0.112197	0.0889723	0.215432	0.263311	0.275005	0.28086	0.252543	0.353952	0.254442	0.540109	0.478432	0.775476	0.25927	0.114482	0.239385	0.337808	0.383344	0.478415	0.0896946	0.246962	0.510804	0.537513	0.140244	0.271966	0.44629	0.362118	0.431249	0.354841	0.779805	0.718904	0.518709	0.124684	0.575252	0.336158	0.354691	0.516223	0.3659	0.505633	0.292576	0.424666	0.433358	0.613556	0.119492	0.388733	0.449967	0.222384	0.207843	0.459267	0.151445
chr4-174439179-174440598	0.380445	0.366947	0.384697	0.691256	0.635481	0.543444	0.357329	0.43687	0.438323	0.49908	0.847484	0.730732	0.496864	0.759086	0.207903	0.668338	0.439884	0.562789	0.604586	0.69709	0.611136	0.505626	0.0369235	0.585065	0.286088	0.369369	0.603012	0.504477	0.632777	0.590248	0.5762	0.445414	0.435365	0.482462	0.740031	0.157469	0.582103	0.266189	0.362982	0.502832	0.685557	0.529856	0.530455	0.597233	0.403736	0.361126	0.501318	0.273846	0.391176	0.773582	0.864158	0.666167	0.639081	0.595089	0.574212	0.614527	0.29155	0.492633	0.701932	0.484617	0.664118	0.350017	0.77641	0.822972	0.669797	0.283005	0.541825	0.649843	0.606244	0.679786	0.574405	0.83876	0.296001	0.572068	0.822399	0.517778	0.446031	0.282954	0.488744	0.55002	0.505149	0.490562	0.459555
chr5-140579046-140579644	0.332198	0.28162	0.43125	0.10375	0.273154	0.196913	0.111935	0.487808	0.610406	0.396094	0.172632	0.238962	0.225574	0.411508	0.105691	0.647698	0.19286	0.274509	0.14549	0.261171	0.151397	0.415889	0.0520189	0.165737	0.245202	0.303085	0.581752	0.309609	0.148791	0.154223	0.144595	0.294077	0.354745	0.459296	0.161335	0.106148	0.263013	0.324359	0.146005	0.138374	0.198883	0.347722	0.187839	0.176139	0.243144	0.3305	0.187577	0.478858	0.235004	0.24092	0.0640357	0.119544	0.162904	0.296385	0.425514	0.677505	0.342893	0.132178	0.689751	0.271678	0.202949	0.619165	0.816136	0.354998	0.163639	0.286081	0.350456	0.167694	0.297197	0.225022	0.104404	0.458765	0.660427	0.383124	0.174705	0.818989	0.242113	0.180828	0.112756	0.299339	0.310809	0.278863	0.20118
chr3-121796580-121796719	0.504867	0.293031	0.528473	0.10453	0.719477	0.752426	0.585915	0.861442	0.771688	0.755751	0.56306	0.803606	0.29188	0.88455	0.11495	0.122397	0.44203	0.7443	0.425556	0.416714	0.405945	0.776019	0.30169	0.736873	0.515122	0.522592	0.774751	0.41581	0.395697	0.244703	0.455658	0.754571	0.598491	0.835371	0.647733	0.477761	0.60854	0.872045	0.596502	0.844636	0.78415	0.816029	0.454303	0.657279	0.432565	0.709325	0.350959	0.476569	0.372794	0.119353	0.930238	0.573804	0.213119	0.868474	0.578155	0.827689	0.874319	0.181233	0.786679	0.921522	0.660153	0.740417	0.8825	0.727063	0.669431	0.260887	0.489903	0.3287	0.728803	0.835837	0.209743	0.410324	0.456128	0.829956	0.808281	0.828349	0.163807	0.832499	0.381025	0.783745	0.872822	0.225149	0.355928
chr1-19615358-19615702	0.39986	0.100681	0.146294	0.574036	0.100644	0.229839	0.146881	0.0410381	0.491438	0.132033	0.511777	0.358049	0.486276	0.180177	0.525174	0.143867	0.120801	0.471747	0.10573	0.473649	0.568186	0.124647	0.0230744	0.153336	0.132906	0.155966	0.122894	0.12642	0.348728	0.614022	0.455589	0.41037	0.498035	0.142845	0.353603	0.0594033	0.330246	0.141292	0.337475	0.53801	0.152822	0.147523	0.137045	0.163768	0.159218	0.0397256	0.428392	0.236445	0.192267	0.758751	0.0701201	0.345205	0.155993	0.232001	0.1326	0.138334	0.146838	0.501057	0.544226	0.122238	0.237602	0.120392	0.115942	0.773708	0.122091	0.497354	0.471329	0.117435	0.40439	0.102246	0.119379	0.761795	0.136344	0.0932764	0.492733	0.667776	0.0991358	0.122955	0.137882	0.121809	0.148669	0.570062	0.535394
chr6-108435575-108435666	0.428734	0.628799	0.404481	0.788942	0.0764482	0.106413	0.530049	0.0948908	0.148336	0.282393	0.812643	0.122939	0.706636	0.806156	0.638811	0.927361	0.346696	0.314681	0.582755	0.406458	0.593484	0.735386	0.051926	0.2239	0.391306	0.538241	0.308132	0.465469	0.683809	0.624843	0.718426	0.643758	0.594598	0.092215	0.74936	0.161058	0.662779	0.0745521	0.57496	0.568564	0.537502	0.388562	0.578906	0.436809	0.235362	0.844717	0.41264	0.478839	0.317949	0.887514	0.0495357	0.678108	0.271714	0.844797	0.884921	0.800984	0.100685	0.583126	0.810883	0.827157	0.833268	0.0748797	0.10585	0.886516	0.169399	0.445976	0.811238	0.743581	0.760171	0.680968	0.81683	0.912164	0.106895	0.19988	0.385215	0.603515	0.488114	0.905181	0.0859083	0.126923	0.158864	0.751279	0.679116
chr20-22562478-22562737	0.193806	0.189339	0.462017	0.698242	0.635099	0.157018	0.377612	0.409022	0.127546	0.148653	0.84621	0.231398	0.234226	0.40942	0.0372759	0.929711	0.392973	0.235395	0.497138	0.0452961	0.346231	0.797569	0.123737	0.275069	0.0939568	0.051505	0.687337	0.537979	0.512154	0.292256	0.229367	0.0967717	0.0839365	0.202703	0.695041	0.0284516	0.471979	0.181142	0.183022	0.111131	0.331539	0.179252	0.399569	0.229739	0.0413184	0.780749	0.0898944	0.0654377	0.0949152	0.0398223	0.888509	0.430276	0.04229	0.149366	0.456414	0.555249	0.0283411	0.0592747	0.592847	0.509551	0.76465	0.527931	0.825754	0.767555	0.0878441	0.327939	0.102404	0.6851	0.327705	0.801675	0.0547807	0.822758	0.116084	0.622683	0.590004	0.557711	0.41001	0.904665	0.304306	0.530588	0.0475229	0.149221	0.0423991
chr17-13506186-13506284	0.39257	0.256751	0.168805	0.306491	0.478513	0.557018	0.253208	0.669279	0.218044	0.260052	0.801539	0.821067	0.301317	0.794859	0.147164	0.0785476	0.334585	0.384623	0.206397	0.134898	0.103758	0.317038	0.706632	0.313734	0.13382	0.21693	0.272765	0.207853	0.741071	0.708812	0.64459	0.620156	0.499275	0.676384	0.749432	0.168686	0.252642	0.702654	0.678393	0.229329	0.56909	0.557993	0.584923	0.367291	0.115216	0.746299	0.601179	0.648909	0.0898104	0.848313	0.600208	0.684328	0.124931	0.887676	0.777624	0.621938	0.696197	0.133526	0.271167	0.514374	0.563943	0.29192	0.817474	0.526645	0.546273	0.342371	0.117605	0.0955403	0.219264	0.650901	0.127379	0.710636	0.697003	0.3297	0.738885	0.510881	0.482586	0.393271	0.0732622	0.552986	0.829986	0.242202	0.196495
chr17-78078605-78078845	0.891283	0.706847	0.884766	0.183162	0.868633	0.864001	0.870265	0.882702	0.91762	0.856454	0.851374	0.914996	0.421497	0.671749	0.282797	0.852183	0.606455	0.646372	0.802992	0.433996	0.257124	0.469877	0.105613	0.904873	0.480966	0.43498	0.814643	0.862494	0.727825	0.73077	0.861939	0.839129	0.858854	0.619292	0.630385	0.150479	0.853398	0.865994	0.509951	0.342308	0.494368	0.714435	0.447202	0.889002	0.670065	0.609159	0.920892	0.920606	0.308811	0.753434	0.751158	0.523152	0.599426	0.708351	0.814458	0.922973	0.643212	0.373219	0.80923	0.464503	0.785151	0.835275	0.884199	0.938474	0.64594	0.874922	0.907991	0.451079	0.679328	0.709031	0.219289	0.704105	0.85598	0.772774	0.325528	0.798685	0.545415	0.918244	0.341353	0.613503	0.843312	0.554751	0.515387
chr8-1460216-1460718	0.760224	0.26636	0.465386	0.139796	0.630038	0.615383	0.744256	0.645195	0.594114	0.640573	0.75596	0.392173	0.269525	0.700032	0.205502	0.275839	0.45328	0.616604	0.345649	0.231552	0.413886	0.502327	0.152009	0.730925	0.669517	0.391807	0.787117	0.618883	0.522793	0.288784	0.559168	0.726424	0.428357	0.657663	0.404176	0.140487	0.569638	0.481064	0.426553	0.454946	0.408393	0.648417	0.404866	0.549984	0.406516	0.621984	0.216949	0.489062	0.318598	0.218433	0.744516	0.559888	0.297047	0.17944	0.529991	0.753339	0.588134	0.381282	0.388714	0.690768	0.719219	0.661742	0.497179	0.249639	0.260321	0.615489	0.736205	0.424514	0.767468	0.733275	0.184475	0.518792	0.224036	0.516787	0.569043	0.613449	0.737065	0.626518	0.516794	0.879417	0.379975	0.556739	0.306417
chr1-44584111-44584518	0.804039	0.678364	0.583548	0.251175	0.655446	0.566553	0.567992	0.909875	0.722246	0.875733	0.830736	0.502885	0.465928	0.831091	0.273736	0.858976	0.510587	0.792808	0.725369	0.462365	0.370054	0.758966	0.315969	0.768211	0.586929	0.490172	0.757509	0.819661	0.625358	0.485888	0.56214	0.761745	0.514698	0.786255	0.460635	0.193999	0.772339	0.578394	0.454265	0.665686	0.599789	0.844053	0.3483	0.773826	0.512289	0.875656	0.682981	0.488778	0.451647	0.228841	0.887094	0.798033	0.330188	0.670611	0.790661	0.890561	0.454215	0.318855	0.50701	0.89666	0.777839	0.889902	0.858476	0.466127	0.658498	0.653843	0.855115	0.417365	0.786503	0.916848	0.397505	0.595795	0.455758	0.775593	0.751913	0.657638	0.57335	0.860712	0.486176	0.895393	0.34962	0.538473	0.390524
chr17-21367130-21367564	0.34419	0.400956	0.268974	0.284964	0.251748	0.34574	0.222592	0.802113	0.275148	0.452639	0.792699	0.322409	0.219773	0.608141	0.110071	0.496766	0.413213	0.472544	0.523345	0.201895	0.287915	0.619981	0.317517	0.237092	0.298756	0.425397	0.530003	0.271178	0.348372	0.576176	0.456348	0.199396	0.177635	0.116522	0.148542	0.0714858	0.252454	0.096794	0.32083	0.20393	0.250444	0.281814	0.305839	0.22785	0.126072	0.770093	0.138804	0.236303	0.184184	0.0604443	0.862878	0.681025	0.228438	0.279039	0.509025	0.766648	0.127279	0.351429	0.31064	0.845598	0.694457	0.561132	0.796263	0.613809	0.31548	0.267816	0.407663	0.527073	0.668554	0.875854	0.0967102	0.271189	0.180053	0.282088	0.245997	0.769752	0.198842	0.775688	0.212099	0.583491	0.0723884	0.143775	0.234633
chr1-3600735-3600879	0.196552	0.427662	0.299754	0.0335602	0.0559641	0.154748	0.168682	0.668564	0.222212	0.0825714	0.853696	0.0746786	0.0538655	0.621218	0.0566771	0.887421	0.154649	0.118005	0.118312	0.0735197	0.49591	0.0367465	0.0155478	0.0672862	0.166114	0.0595221	0.116493	0.212375	0.32611	0.328592	0.510221	0.153785	0.0854247	0.149135	0.360523	0.0338049	0.280447	0.179498	0.0477705	0.0557154	0.0419163	0.0922388	0.0660016	0.415001	0.0927644	0.0828503	0.0569514	0.120207	0.0565961	0.0404512	0.684477	0.624864	0.101097	0.124336	0.576314	0.621053	0.144105	0.0858991	0.37299	0.659274	0.19739	0.494414	0.827286	0.815737	0.105632	0.130864	0.0752315	0.0324958	0.586132	0.72878	0.0814615	0.263686	0.0444147	0.191563	0.33438	0.637726	0.15017	0.222844	0.0312214	0.559554	0.0326022	0.0962387	0.0938805
chr1-95698827-95699097	0.502757	0.35629	0.22473	0.690073	0.119727	0.262692	0.486099	0.109959	0.25805	0.124952	0.184326	0.380717	0.377088	0.834416	0.276914	0.169213	0.11015	0.334528	0.170681	0.285427	0.181484	0.748404	0.0363786	0.245093	0.232032	0.229264	0.194645	0.347225	0.208126	0.617684	0.752215	0.496158	0.227918	0.115709	0.472125	0.073436	0.263163	0.124721	0.228992	0.165657	0.310986	0.284987	0.380824	0.351663	0.259501	0.373389	0.131546	0.42743	0.182891	0.569761	0.847278	0.390809	0.305842	0.13973	0.338117	0.188258	0.069979	0.274832	0.129567	0.189192	0.637412	0.203985	0.741509	0.196896	0.121658	0.549059	0.197495	0.790087	0.254223	0.776821	0.125639	0.868155	0.450163	0.161546	0.500667	0.173872	0.243496	0.632883	0.0821442	0.20999	0.263092	0.234618	0.222848
chr5-147443067-147443536	0.708975	0.747437	0.416676	0.259053	0.669815	0.451054	0.150873	0.580119	0.432456	0.672819	0.298131	0.876778	0.493984	0.555279	0.643342	0.778321	0.261512	0.862053	0.448647	0.215493	0.196195	0.320129	0.205921	0.432836	0.773474	0.569087	0.348017	0.519187	0.366481	0.706056	0.220336	0.554638	0.461221	0.320869	0.343857	0.72389	0.637924	0.452211	0.178272	0.34227	0.150241	0.502302	0.295212	0.500791	0.662194	0.283569	0.136361	0.432601	0.36584	0.110733	0.895252	0.646077	0.522415	0.161008	0.274954	0.699583	0.184337	0.386772	0.546823	0.861783	0.40267	0.472279	0.472912	0.907149	0.266162	0.610559	0.49512	0.767286	0.77355	0.449905	0.493905	0.145477	0.31397	0.220572	0.289739	0.35558	0.637493	0.830592	0.225356	0.543557	0.231696	0.293239	0.639075
chr8-110099582-110100005	0.804956	0.489262	0.368887	0.757086	0.873411	0.697011	0.149384	0.901687	0.481851	0.873438	0.888007	0.328325	0.222177	0.766943	0.488014	0.432363	0.472768	0.446181	0.192912	0.412726	0.863936	0.604862	0.825663	0.335083	0.542343	0.603513	0.405917	0.397878	0.289104	0.715596	0.589181	0.559641	0.28321	0.796859	0.210018	0.098397	0.364605	0.656299	0.160607	0.908477	0.880348	0.552409	0.435338	0.666506	0.283757	0.344444	0.545562	0.332982	0.613585	0.101712	0.694429	0.582911	0.313183	0.0924361	0.233585	0.68924	0.227943	0.333693	0.555385	0.885183	0.303072	0.599689	0.173922	0.176343	0.68145	0.302921	0.718938	0.425083	0.719988	0.931434	0.14257	0.809816	0.274792	0.304002	0.864739	0.678881	0.402479	0.895654	0.254956	0.420651	0.480379	0.183562	0.463685
chr15-75248086-75248768	0.442076	0.349885	0.261239	0.764236	0.209122	0.383869	0.192266	0.148122	0.230457	0.219193	0.896933	0.467047	0.746265	0.156626	0.357705	0.795205	0.256277	0.451099	0.290461	0.222147	0.13766	0.631657	0.0360212	0.366168	0.527787	0.288231	0.292532	0.417628	0.5542	0.815244	0.775618	0.311031	0.726761	0.303699	0.251649	0.268048	0.293566	0.3496	0.162947	0.49991	0.109585	0.200797	0.764535	0.562388	0.248436	0.0886755	0.375446	0.501172	0.230631	0.867055	0.810536	0.23564	0.298851	0.585096	0.153721	0.273885	0.200533	0.784045	0.133517	0.0986094	0.801769	0.200089	0.80362	0.860712	0.373487	0.740851	0.201731	0.816979	0.695631	0.802767	0.225009	0.0949771	0.281869	0.174338	0.106656	0.720493	0.665525	0.0798275	0.106184	0.294727	0.344449	0.25293	0.705851
chr4-111553018-111553161	0.0827564	0.0648763	0.0428419	0.674501	0.0565597	0.671326	0.267029	0.0521412	0.0631797	0.0591138	0.270224	0.612981	0.592635	0.055144	0.0663744	0.769244	0.0519011	0.0497961	0.542758	0.201653	0.806345	0.06338	0.0533078	0.133008	0.572789	0.0580677	0.0781075	0.0505064	0.326785	0.0946154	0.074699	0.455736	0.693432	0.0528862	0.680191	0.105011	0.0693299	0.0475192	0.052063	0.529441	0.760212	0.0600098	0.631629	0.597974	0.463858	0.040345	0.707922	0.600293	0.503915	0.790038	0.0518457	0.0648475	0.0675345	0.092436	0.171295	0.0754275	0.153434	0.609146	0.342438	0.0554262	0.707687	0.0564911	0.770507	0.0591674	0.251267	0.182989	0.0530908	0.671202	0.108651	0.653581	0.0666183	0.811505	0.134848	0.0635433	0.805661	0.0588268	0.10489	0.0595587	0.0503885	0.0480109	0.145906	0.590334	0.521957
chr5-2206790-2207176	0.677912	0.372588	0.525244	0.199774	0.626265	0.32896	0.662487	0.799246	0.525061	0.659374	0.684397	0.33973	0.470392	0.680723	0.179724	0.797211	0.362167	0.61141	0.713382	0.30737	0.272885	0.801685	0.121639	0.548658	0.544848	0.366002	0.762318	0.510908	0.600412	0.255797	0.491932	0.42642	0.337302	0.682742	0.257343	0.138099	0.41281	0.302746	0.312976	0.546338	0.368791	0.543849	0.23707	0.564729	0.371454	0.768808	0.234221	0.37097	0.304002	0.189696	0.807847	0.662712	0.190003	0.242604	0.451792	0.777847	0.306343	0.196078	0.608536	0.814448	0.663904	0.658962	0.67017	0.357339	0.34711	0.400012	0.730889	0.427733	0.682093	0.81469	0.278063	0.371437	0.27846	0.692957	0.61506	0.533502	0.562831	0.686361	0.406715	0.784312	0.20928	0.730489	0.295341
chr12-132900274-132900761	0.520177	0.375592	0.424466	0.180673	0.30732	0.250222	0.472784	0.80278	0.388412	0.262845	0.829283	0.374548	0.285914	0.780282	0.21702	0.227469	0.177713	0.777633	0.347769	0.181425	0.168784	0.212242	0.155168	0.648476	0.333123	0.277418	0.573685	0.592132	0.241372	0.23884	0.240105	0.476268	0.324468	0.156554	0.162158	0.0815322	0.482298	0.223395	0.23971	0.411313	0.2442	0.412235	0.236042	0.395919	0.30929	0.49863	0.221699	0.419878	0.254381	0.0862071	0.905676	0.774272	0.249496	0.251125	0.198771	0.772722	0.180554	0.20951	0.251383	0.480385	0.419657	0.612203	0.329844	0.648896	0.357745	0.306176	0.389674	0.168546	0.319598	0.789917	0.135007	0.546048	0.261639	0.636424	0.250623	0.433612	0.250405	0.404858	0.201371	0.766747	0.244281	0.296697	0.330368
chr6-3848634-3849442	0.500715	0.264499	0.347818	0.32758	0.376282	0.707457	0.400899	0.514989	0.38081	0.275523	0.735126	0.349101	0.29812	0.417744	0.207281	0.733694	0.188365	0.365097	0.354046	0.324844	0.35369	0.390333	0.0503451	0.424377	0.479832	0.276168	0.309817	0.387807	0.349737	0.541916	0.378235	0.523684	0.407401	0.506191	0.740274	0.142938	0.388511	0.292248	0.227874	0.227008	0.421174	0.456549	0.374408	0.459884	0.364006	0.814242	0.279435	0.459699	0.26525	0.551605	0.475205	0.42632	0.400445	0.374858	0.459149	0.752822	0.364348	0.272403	0.26119	0.764755	0.423627	0.755392	0.478978	0.692379	0.435334	0.489542	0.542109	0.255421	0.503343	0.457378	0.167269	0.808353	0.38275	0.805443	0.453069	0.493786	0.486513	0.47958	0.392522	0.660502	0.48425	0.520514	0.391197
chr1-203156374-203156764	0.572142	0.51308	0.693465	0.18592	0.393429	0.311311	0.380271	0.587201	0.452	0.570073	0.61368	0.492738	0.496747	0.681025	0.156008	0.634382	0.209523	0.610004	0.630585	0.275847	0.0679355	0.629842	0.100735	0.2934	0.424123	0.376519	0.545608	0.310308	0.38685	0.666252	0.318319	0.549817	0.251877	0.584682	0.341113	0.079773	0.617454	0.215651	0.544752	0.636784	0.625835	0.574036	0.320077	0.430062	0.308873	0.677814	0.677522	0.548357	0.376998	0.083288	0.624354	0.513687	0.185132	0.219634	0.58842	0.635267	0.200831	0.214053	0.188017	0.719691	0.702226	0.487841	0.579608	0.176849	0.326857	0.539467	0.609956	0.690794	0.516464	0.643258	0.0888196	0.263703	0.487927	0.632646	0.327952	0.275817	0.50491	0.722534	0.0734795	0.72912	0.0849978	0.448248	0.292934
chr15-32404303-32404311	0.80664	0.687243	0.828639	0.195216	0.400678	0.567669	0.156652	0.881299	0.398779	0.846376	0.793665	0.410489	0.488647	0.179857	0.212385	0.777067	0.243419	0.495207	0.746995	0.347457	0.201818	0.57191	0.0839737	0.307546	0.483488	0.491812	0.740886	0.564552	0.509164	0.268158	0.373622	0.500556	0.328961	0.24833	0.889528	0.151704	0.35431	0.260054	0.821463	0.372115	0.277706	0.828283	0.328419	0.883455	0.448776	0.918037	0.159201	0.407554	0.314173	0.120711	0.913763	0.841316	0.332215	0.108259	0.915528	0.928959	0.234376	0.34334	0.466372	0.923336	0.879508	0.843253	0.888058	0.213519	0.382297	0.366207	0.934406	0.296931	0.915302	0.826675	0.863937	0.151927	0.238051	0.934689	0.452922	0.856702	0.840197	0.93178	0.630686	0.840696	0.162521	0.283807	0.671094
chr6-100442002-100442489	0.214902	0.184935	0.132499	0.0421679	0.108349	0.0872101	0.136015	0.164137	0.165023	0.207761	0.697414	0.196291	0.118535	0.232097	0.0577953	0.265442	0.271863	0.186324	0.186384	0.0513294	0.0401707	0.699912	0.0764388	0.282359	0.124942	0.0802427	0.48025	0.103413	0.242705	0.513896	0.227307	0.140936	0.093631	0.0666043	0.0846513	0.0316624	0.323296	0.0909589	0.0645353	0.0711588	0.0606553	0.404762	0.0711175	0.225941	0.109754	0.540673	0.0402065	0.15006	0.0684484	0.0503738	0.206778	0.14114	0.0816287	0.0408819	0.655328	0.429664	0.347808	0.0843114	0.241034	0.404827	0.126293	0.566575	0.453853	0.109176	0.158742	0.0972713	0.307417	0.0831274	0.342157	0.332935	0.0629443	0.0540449	0.100492	0.378811	0.0955285	0.432083	0.308928	0.462062	0.203653	0.132081	0.044423	0.0891779	0.118601
chr4-39448975-39449130	0.207231	0.489123	0.480521	0.181699	0.354896	0.451479	0.0854015	0.333348	0.134307	0.5392	0.776364	0.373592	0.560438	0.0536321	0.362975	0.87198	0.643345	0.29082	0.301882	0.0885661	0.493589	0.229185	0.0202653	0.482104	0.521242	0.157112	0.528876	0.479799	0.300124	0.690187	0.675961	0.253963	0.395375	0.128597	0.712494	0.0241843	0.529658	0.024984	0.271242	0.494854	0.141724	0.0660808	0.670172	0.457338	0.492752	0.719895	0.407423	0.536942	0.0585559	0.0804103	0.579273	0.0660536	0.677842	0.0647397	0.359937	0.683027	0.0288014	0.569951	0.464365	0.110492	0.664375	0.584532	0.798691	0.869089	0.565006	0.523659	0.205549	0.671485	0.584344	0.438463	0.488398	0.599617	0.203423	0.640258	0.545427	0.676632	0.17245	0.794074	0.795614	0.0708659	0.0342301	0.489143	0.539635
chr7-151078646-151078995	0.290239	0.537029	0.57332	0.405951	0.686973	0.643293	0.742625	0.0817956	0.678443	0.363935	0.100496	0.675448	0.647011	0.64334	0.248789	0.889474	0.425401	0.175029	0.547848	0.714843	0.744859	0.186045	0.0299084	0.658268	0.542868	0.296634	0.64781	0.543713	0.639242	0.533536	0.533596	0.123016	0.644065	0.166486	0.698861	0.06556	0.564545	0.384364	0.479785	0.171213	0.397357	0.411543	0.63236	0.139339	0.577878	0.199573	0.478986	0.623596	0.481616	0.841349	0.285219	0.622735	0.658755	0.678065	0.328968	0.375109	0.678528	0.636419	0.541161	0.132615	0.606354	0.414045	0.169632	0.753406	0.259965	0.579518	0.643231	0.678666	0.296537	0.217839	0.0404882	0.860574	0.707299	0.489935	0.474426	0.66734	0.525264	0.123608	0.214887	0.0552603	0.67909	0.674265	0.5988
chr16-88901299-88901685	0.839515	0.395601	0.427981	0.791655	0.391915	0.6001	0.577352	0.527081	0.490881	0.354678	0.921626	0.349035	0.83478	0.440558	0.879064	0.937135	0.230595	0.508813	0.869771	0.400433	0.874375	0.96243	0.870429	0.341961	0.905329	0.464032	0.866849	0.581044	0.851038	0.962312	0.942197	0.54216	0.538209	0.784052	0.299749	0.143032	0.765438	0.380785	0.912967	0.350879	0.842292	0.637841	0.787914	0.53884	0.78208	0.521987	0.937074	0.845487	0.390917	0.476307	0.870613	0.569999	0.507418	0.951372	0.868091	0.95864	0.19576	0.874343	0.747272	0.967241	0.965231	0.957657	0.953542	0.977866	0.650187	0.901033	0.970787	0.916911	0.818637	0.899823	0.736275	0.953811	0.390001	0.420481	0.647299	0.897295	0.671235	0.937576	0.190352	0.359757	0.895912	0.891259	0.612635
chr5-140709983-140710688	0.234253	0.196716	0.2855	0.408082	0.252978	0.578002	0.271788	0.224983	0.655737	0.415828	0.420295	0.136315	0.16625	0.274012	0.846955	0.797066	0.405456	0.284811	0.565005	0.154808	0.059308	0.168565	0.0475239	0.717694	0.209192	0.309808	0.391547	0.2239	0.286041	0.175552	0.53862	0.402425	0.288398	0.550558	0.329188	0.402851	0.206519	0.295547	0.101708	0.202689	0.419769	0.495784	0.22529	0.620983	0.210098	0.256499	0.177289	0.302876	0.510398	0.0695249	0.617979	0.173425	0.181202	0.829067	0.722652	0.445404	0.184603	0.19424	0.358936	0.782994	0.646642	0.52363	0.079633	0.0909993	0.33749	0.223413	0.0954382	0.402537	0.539714	0.406846	0.658247	0.271896	0.338453	0.214818	0.606424	0.585828	0.169716	0.48168	0.274313	0.30156	0.47147	0.104573	0.279089
chr10-1851472-1851598	0.915462	0.340809	0.698886	0.302049	0.795727	0.238344	0.845274	0.390706	0.526375	0.907621	0.908042	0.560516	0.578973	0.883417	0.296565	0.662972	0.63599	0.849764	0.234894	0.444412	0.50292	0.933268	0.597786	0.814396	0.806017	0.672627	0.83246	0.824089	0.784225	0.396553	0.77084	0.861785	0.615634	0.808038	0.561979	0.260401	0.843042	0.779036	0.180639	0.623031	0.469147	0.906985	0.356933	0.902175	0.431799	0.880244	0.544475	0.473226	0.402263	0.201746	0.918141	0.383358	0.306725	0.189687	0.678558	0.92029	0.901368	0.290809	0.874006	0.938299	0.880767	0.892972	0.890908	0.223383	0.384018	0.378213	0.939874	0.355667	0.920488	0.939939	0.254054	0.937435	0.399258	0.390081	0.934916	0.904353	0.628145	0.934241	0.667898	0.930421	0.61748	0.727105	0.345462
chr6-166571782-166571981	0.813795	0.42164	0.675431	0.357223	0.657016	0.466462	0.763821	0.929073	0.707044	0.883781	0.926676	0.466703	0.510321	0.730197	0.254975	0.924643	0.499037	0.739617	0.872904	0.371241	0.267887	0.649348	0.179207	0.774781	0.4726	0.37946	0.858285	0.687369	0.698213	0.796371	0.710692	0.782782	0.424087	0.520332	0.444261	0.169416	0.618432	0.529565	0.472395	0.388985	0.388231	0.877622	0.351992	0.88374	0.468236	0.91217	0.339737	0.558568	0.399466	0.279148	0.932306	0.816754	0.361694	0.243762	0.777649	0.826486	0.361985	0.394611	0.758017	0.935263	0.906429	0.886863	0.910101	0.363124	0.428936	0.620538	0.654432	0.528587	0.849236	0.945161	0.346	0.481528	0.627418	0.80491	0.681676	0.671095	0.665753	0.92793	0.388358	0.923523	0.492335	0.56134	0.498085
chr19-38747079-38747378	0.102609	0.359503	0.224781	0.331962	0.0440828	0.0741353	0.173553	0.0729219	0.0754251	0.0985934	0.33073	0.0549803	0.0755526	0.0465778	0.178641	0.0269279	0.152068	0.0531748	0.0257343	0.170219	0.0258513	0.0393606	0.0222533	0.286309	0.11762	0.0275422	0.235406	0.116072	0.174408	0.228909	0.400999	0.0619481	0.0778022	0.394802	0.0460283	0.209313	0.280578	0.0394149	0.296316	0.100294	0.0310606	0.101343	0.17118	0.289899	0.0324765	0.0261808	0.0389854	0.10873	0.0242752	0.0331742	0.0824331	0.0262311	0.0349698	0.0832345	0.114392	0.398385	0.0312709	0.0253608	0.186258	0.0948981	0.551833	0.117089	0.0444224	0.574686	0.342637	0.0396512	0.184832	0.0262666	0.301905	0.605908	0.111504	0.478793	0.147272	0.0717676	0.121344	0.0550516	0.0236932	0.20554	0.0337692	0.346421	0.0701403	0.206719	0.0645853
chr6-32303626-32304143	0.717053	0.362162	0.710494	0.155926	0.524823	0.520308	0.200254	0.851197	0.437202	0.802928	0.586093	0.278411	0.390055	0.498715	0.208302	0.844164	0.289281	0.561469	0.689863	0.32505	0.177273	0.459142	0.27242	0.427568	0.403227	0.368906	0.658288	0.602221	0.395852	0.330823	0.396088	0.53589	0.308628	0.383889	0.0988798	0.099738	0.578883	0.391885	0.29954	0.364183	0.19905	0.591406	0.254781	0.677517	0.494846	0.835191	0.261675	0.386193	0.335662	0.0493896	0.553136	0.34581	0.244771	0.109281	0.582004	0.900856	0.306628	0.315036	0.366411	0.901312	0.622151	0.5692	0.706522	0.1674	0.180326	0.500123	0.425431	0.257966	0.568952	0.813591	0.119588	0.12472	0.247339	0.706514	0.228609	0.510913	0.506396	0.783972	0.19355	0.852669	0.175989	0.506392	0.431296
chr1-215255110-215255572	0.116911	0.525176	0.145258	0.538836	0.0643574	0.468174	0.479301	0.0493931	0.211167	0.045371	0.77622	0.362046	0.100977	0.163554	0.0645161	0.0509088	0.351621	0.0564494	0.335845	0.114639	0.0451673	0.0472953	0.034146	0.173508	0.0582412	0.0546205	0.282294	0.19655	0.320383	0.705735	0.658773	0.132831	0.281942	0.326615	0.740777	0.161798	0.119245	0.211814	0.543344	0.0621847	0.0562574	0.300343	0.61528	0.24595	0.422939	0.357105	0.675704	0.408714	0.0576285	0.744498	0.225052	0.0790559	0.0621174	0.768722	0.0951512	0.430543	0.0503737	0.0452576	0.0482695	0.645836	0.473851	0.185405	0.815253	0.145352	0.0494031	0.155018	0.239874	0.251903	0.331017	0.727536	0.149813	0.833528	0.487866	0.0692596	0.703355	0.699457	0.323116	0.387902	0.169535	0.371984	0.289088	0.0751705	0.222661
chr19-18344322-18344520	0.391215	0.539225	0.561983	0.377597	0.245143	0.475157	0.728525	0.698077	0.489075	0.471534	0.861153	0.231689	0.187447	0.603979	0.343646	0.440544	0.725862	0.512207	0.220852	0.321938	0.366434	0.820331	0.316567	0.623479	0.585741	0.425022	0.717328	0.309332	0.633889	0.628043	0.567969	0.474885	0.560496	0.825615	0.585447	0.103911	0.368951	0.403298	0.5939	0.496819	0.158816	0.694904	0.387002	0.621581	0.328142	0.34369	0.643288	0.252983	0.637819	0.0958453	0.421111	0.42214	0.365079	0.594269	0.163027	0.738148	0.170707	0.196137	0.559856	0.522911	0.818184	0.791559	0.657757	0.856413	0.774217	0.450554	0.774726	0.616144	0.338615	0.640325	0.799329	0.810644	0.682553	0.718952	0.583529	0.767989	0.188372	0.606919	0.867046	0.7373	0.454369	0.631585	0.275103
chr22-39852666-39852862	0.520713	0.762263	0.650083	0.725624	0.197526	0.357821	0.125691	0.281532	0.455302	0.153613	0.715582	0.263298	0.726849	0.76654	0.242911	0.437023	0.621128	0.428967	0.185368	0.155205	0.193265	0.846341	0.0442735	0.299398	0.373307	0.586486	0.530792	0.513053	0.285397	0.917542	0.636003	0.544059	0.474244	0.174286	0.683831	0.111099	0.599829	0.135775	0.230695	0.37848	0.897055	0.648516	0.399804	0.342062	0.485643	0.22633	0.134259	0.645291	0.272254	0.107923	0.766463	0.751875	0.201317	0.279604	0.209261	0.812762	0.135271	0.230892	0.550469	0.703255	0.88798	0.769179	0.833048	0.925722	0.3012	0.34564	0.785041	0.780926	0.464019	0.84615	0.165103	0.831766	0.60695	0.201429	0.704651	0.211833	0.275363	0.809415	0.40296	0.592588	0.183027	0.400004	0.347989
chr17-3500274-3500417	0.898655	0.844171	0.866617	0.3025	0.778049	0.863396	0.820014	0.920658	0.899817	0.768816	0.817358	0.865758	0.455392	0.923375	0.578679	0.710542	0.67324	0.892416	0.605599	0.50451	0.834464	0.498687	0.918133	0.9214	0.522353	0.620295	0.827517	0.883598	0.413577	0.896854	0.838954	0.774652	0.591248	0.89597	0.873808	0.841145	0.856575	0.631136	0.876849	0.832262	0.402219	0.387619	0.494388	0.902856	0.638384	0.899223	0.763506	0.917328	0.509669	0.594317	0.921214	0.854407	0.58474	0.844311	0.91834	0.933436	0.361473	0.494119	0.606221	0.865121	0.920632	0.818665	0.315661	0.95102	0.859559	0.682866	0.94195	0.260238	0.426126	0.312617	0.867741	0.372864	0.775512	0.377522	0.707112	0.924251	0.531419	0.939693	0.55858	0.817571	0.789825	0.479809	0.653495
chr7-121651766-121652024	0.702725	0.494391	0.408737	0.157334	0.496088	0.674551	0.224188	0.539244	0.321275	0.799986	0.354045	0.231074	0.358491	0.332736	0.688576	0.778808	0.81163	0.544121	0.451858	0.33015	0.155751	0.614148	0.817402	0.324281	0.455431	0.448686	0.421382	0.446489	0.35976	0.786107	0.906633	0.815794	0.638893	0.5002	0.789943	0.559354	0.450689	0.177695	0.354328	0.219788	0.269744	0.824012	0.409728	0.86747	0.37528	0.89782	0.1156	0.328582	0.461938	0.128724	0.413667	0.302386	0.594052	0.0702703	0.834064	0.878429	0.136788	0.448322	0.642067	0.888974	0.865848	0.633985	0.460809	0.284348	0.357084	0.461374	0.774181	0.348996	0.841645	0.595875	0.888418	0.21776	0.478398	0.645479	0.374813	0.654302	0.600319	0.927412	0.904253	0.450939	0.211837	0.254532	0.645115
chr6-26251817-26252265	0.211864	0.524386	0.0428328	0.0445068	0.0379049	0.533058	0.144654	0.03675	0.0397877	0.236096	0.567307	0.762114	0.379415	0.436977	0.70319	0.0410255	0.0437863	0.0491871	0.341708	0.278889	0.838491	0.0418213	0.0300621	0.0560642	0.531774	0.626059	0.0480296	0.0448826	0.040492	0.350957	0.693361	0.361271	0.402047	0.0425733	0.039747	0.0376107	0.341667	0.0588006	0.433367	0.303262	0.635031	0.225249	0.0446935	0.746296	0.0495331	0.0666399	0.150625	0.494209	0.668168	0.117436	0.0421002	0.735179	0.0393114	0.0338692	0.478631	0.650503	0.161263	0.0309667	0.401117	0.251242	0.48085	0.0364358	0.838272	0.365318	0.0355152	0.0501004	0.037734	0.0517463	0.321219	0.0367365	0.424672	0.686521	0.0340965	0.0515072	0.13386	0.0482165	0.458573	0.0433115	0.524384	0.180253	0.038699	0.0484553	0.528485
chr17-80794081-80794274	0.853678	0.775469	0.693876	0.52008	0.853548	0.902698	0.759841	0.854109	0.830124	0.192379	0.379007	0.810464	0.572112	0.738402	0.861366	0.663889	0.389269	0.767398	0.461712	0.846627	0.360158	0.159317	0.843306	0.822483	0.265594	0.550477	0.426933	0.806819	0.830199	0.351683	0.798737	0.838283	0.866251	0.808443	0.8001	0.714375	0.872227	0.828323	0.61858	0.790452	0.38091	0.359265	0.735376	0.752498	0.696063	0.170617	0.906789	0.891887	0.632729	0.917553	0.874052	0.569156	0.326615	0.887552	0.867338	0.905146	0.616743	0.23131	0.664785	0.219685	0.552751	0.192653	0.743273	0.90226	0.594507	0.863147	0.673315	0.668644	0.222488	0.676303	0.154498	0.908019	0.866876	0.892923	0.749466	0.9063	0.330918	0.607051	0.233076	0.87498	0.87693	0.783304	0.432608
chr3-80819383-80819787	0.887753	0.302238	0.46708	0.722039	0.84806	0.378919	0.352423	0.869212	0.700594	0.663047	0.807866	0.816772	0.72734	0.790712	0.405117	0.921378	0.154116	0.792497	0.219891	0.328104	0.723927	0.87459	0.769434	0.673182	0.744437	0.485873	0.929236	0.545412	0.914092	0.781486	0.275834	0.917584	0.574429	0.607516	0.464956	0.103368	0.587134	0.85769	0.484781	0.432974	0.746686	0.864529	0.255262	0.81542	0.354061	0.751115	0.442494	0.317907	0.613591	0.138921	0.911453	0.916667	0.246083	0.139565	0.596187	0.875714	0.82879	0.250879	0.866178	0.920432	0.787369	0.725414	0.889123	0.293096	0.341999	0.277041	0.896795	0.625335	0.915608	0.883155	0.15847	0.804951	0.626133	0.668205	0.842246	0.921226	0.815474	0.864779	0.749112	0.861032	0.824508	0.654336	0.360881
chr16-3988694-3988869	0.52049	0.412677	0.229468	0.201909	0.407159	0.415549	0.693823	0.456682	0.6973	0.404377	0.655865	0.429091	0.451184	0.255991	0.113263	0.776041	0.396402	0.117881	0.402623	0.761434	0.49545	0.61921	0.0420096	0.20674	0.444007	0.392651	0.584867	0.259902	0.670201	0.58648	0.662335	0.626015	0.661885	0.0963957	0.656854	0.0680619	0.429409	0.187168	0.527644	0.270322	0.604303	0.16452	0.558068	0.292762	0.220035	0.241672	0.103449	0.500319	0.158619	0.764371	0.775248	0.606633	0.489423	0.843832	0.219712	0.633705	0.342579	0.412764	0.715164	0.275753	0.815154	0.105352	0.366341	0.887763	0.125619	0.472433	0.731936	0.454538	0.670097	0.660641	0.0592179	0.929138	0.394128	0.0995856	0.85955	0.175915	0.159763	0.322159	0.088502	0.64909	0.279596	0.689483	0.30722
chr14-29234890-29235469	0.153316	0.128807	0.13526	0.113791	0.0795164	0.288062	0.192847	0.323975	0.261462	0.0949549	0.0354058	0.131477	0.232691	0.31757	0.074107	0.0428841	0.281411	0.205176	0.0413065	0.0543703	0.12556	0.433277	0.105001	0.135263	0.152373	0.149812	0.415814	0.0699719	0.313677	0.185796	0.198905	0.160564	0.187057	0.321308	0.0529298	0.0813296	0.109168	0.0574652	0.158925	0.0930619	0.250458	0.3563	0.116703	0.472291	0.0788837	0.569357	0.102524	0.307434	0.0778032	0.41761	0.205426	0.421626	0.0700785	0.223447	0.235659	0.545274	0.0780772	0.11557	0.339748	0.458052	0.275835	0.13663	0.609828	0.0356069	0.214465	0.138513	0.240899	0.32183	0.227854	0.539478	0.127238	0.478901	0.142432	0.352578	0.291639	0.470493	0.0875038	0.442692	0.145733	0.178721	0.14127	0.134375	0.0986992
chr7-44349704-44349955	0.290121	0.156791	0.0955262	0.567404	0.153536	0.0758351	0.100168	0.109234	0.320922	0.060484	0.517284	0.221326	0.436847	0.694256	0.0604364	0.698304	0.064608	0.108972	0.468605	0.168227	0.526454	0.702227	0.033526	0.113501	0.112786	0.11366	0.102339	0.125824	0.125539	0.541529	0.358054	0.29774	0.538019	0.0586683	0.113367	0.0623783	0.406739	0.0578651	0.452957	0.0482491	0.392437	0.118184	0.532853	0.177373	0.22032	0.177797	0.0664283	0.257067	0.107213	0.8753	0.320629	0.506557	0.180745	0.0830786	0.746101	0.238399	0.042771	0.27255	0.574858	0.0952794	0.552999	0.308751	0.113369	0.0813953	0.0656819	0.162875	0.680257	0.641164	0.17779	0.633417	0.0551011	0.812398	0.512617	0.122363	0.501532	0.0824802	0.148912	0.3244	0.0463375	0.0612887	0.070564	0.565062	0.362565
chr8-56436393-56436771	0.764786	0.394676	0.876389	0.25707	0.530041	0.275374	0.323139	0.857468	0.497764	0.622894	0.667847	0.357987	0.398037	0.475084	0.21986	0.417479	0.539505	0.597826	0.761478	0.335781	0.373001	0.706752	0.45961	0.477351	0.679479	0.417266	0.807365	0.585017	0.553235	0.854403	0.518846	0.565145	0.443536	0.598693	0.405194	0.264699	0.526239	0.497753	0.208919	0.41659	0.507976	0.671055	0.390535	0.522138	0.420319	0.504469	0.281225	0.322149	0.201611	0.425505	0.745797	0.457415	0.16766	0.27399	0.488076	0.827071	0.429152	0.31577	0.406773	0.819318	0.795365	0.663468	0.525425	0.283884	0.6374	0.555222	0.848819	0.633121	0.645937	0.819685	0.209051	0.529646	0.326953	0.600446	0.565268	0.509946	0.609678	0.799209	0.428647	0.614261	0.406617	0.466953	0.34898
chr1-165321741-165322199	0.470339	0.152828	0.272749	0.0487295	0.0804448	0.661583	0.332812	0.484	0.457427	0.208884	0.840995	0.0750647	0.236274	0.836269	0.0249983	0.945977	0.0764545	0.421298	0.554327	0.374051	0.797595	0.277849	0.88957	0.265435	0.468415	0.520469	0.266	0.17806	0.174581	0.114454	0.127696	0.189489	0.527859	0.327045	0.0929233	0.110026	0.324266	0.715204	0.300903	0.524024	0.0523183	0.426146	0.112553	0.634847	0.154516	0.264508	0.32826	0.184413	0.51844	0.20017	0.249891	0.480772	0.045477	0.0930593	0.75758	0.382477	0.0552456	0.047999	0.702167	0.286482	0.456142	0.624734	0.883552	0.574654	0.553284	0.0745864	0.650932	0.0330738	0.479052	0.454667	0.256707	0.25231	0.236502	0.309357	0.0749186	0.600943	0.0325112	0.191036	0.173995	0.151612	0.790778	0.0837617	0.361573
chr2-56410011-56410509	0.521075	0.464415	0.371676	0.409879	0.570628	0.506121	0.440794	0.703744	0.550292	0.474219	0.565777	0.533927	0.407458	0.650844	0.121516	0.59396	0.16558	0.648178	0.481258	0.351469	0.484739	0.562332	0.158854	0.58665	0.40976	0.370714	0.569658	0.270346	0.385061	0.592225	0.194853	0.506287	0.413551	0.538299	0.168706	0.265522	0.549087	0.530994	0.268815	0.605565	0.506389	0.460174	0.495195	0.357098	0.475446	0.45574	0.523893	0.501856	0.461322	0.456062	0.61871	0.491608	0.245223	0.251961	0.2481	0.649461	0.181255	0.375165	0.354494	0.686784	0.54678	0.622313	0.694977	0.134713	0.528059	0.276951	0.655512	0.504188	0.394659	0.646913	0.136935	0.495458	0.465904	0.447003	0.631495	0.306769	0.393729	0.443998	0.160055	0.477862	0.588545	0.552544	0.412675
chr1-2850512-2850951	0.652594	0.438832	0.583986	0.277563	0.624211	0.305388	0.454445	0.858471	0.483301	0.443354	0.654554	0.373737	0.426274	0.747062	0.262594	0.320922	0.474401	0.573012	0.385759	0.309183	0.371999	0.725614	0.439651	0.616668	0.630999	0.353442	0.797995	0.712216	0.674174	0.36281	0.408804	0.626132	0.359881	0.452533	0.302524	0.209403	0.600341	0.465313	0.315758	0.549973	0.509345	0.656389	0.389237	0.685265	0.504521	0.841253	0.347134	0.468349	0.313029	0.179356	0.821815	0.753438	0.37412	0.242336	0.504075	0.901936	0.312535	0.354589	0.422724	0.908246	0.66479	0.86457	0.795894	0.268805	0.337096	0.455091	0.834302	0.39246	0.784095	0.894113	0.215826	0.619126	0.301794	0.78034	0.645745	0.630345	0.501388	0.881321	0.272912	0.864079	0.312847	0.491591	0.392252
chr11-132582488-132582808	0.655648	0.701056	0.367043	0.22589	0.31643	0.326669	0.835216	0.132643	0.274849	0.179714	0.129022	0.299082	0.303588	0.0909099	0.37233	0.153189	0.420448	0.380383	0.280819	0.166109	0.116788	0.391791	0.0625816	0.272863	0.44526	0.293492	0.574901	0.630745	0.756426	0.355636	0.441179	0.357573	0.228379	0.164033	0.54158	0.0812441	0.399447	0.164557	0.721009	0.158032	0.15791	0.319956	0.24649	0.215047	0.442248	0.576417	0.145132	0.440811	0.261887	0.138042	0.256638	0.219635	0.241838	0.202142	0.288675	0.717079	0.0900254	0.237333	0.440433	0.724547	0.8874	0.342646	0.177681	0.15542	0.227619	0.531117	0.468932	0.44022	0.704617	0.556463	0.106542	0.13654	0.342465	0.874784	0.59386	0.679888	0.863261	0.645761	0.308395	0.624264	0.179281	0.395442	0.379745
chr12-116946163-116946758	0.290648	0.495426	0.581758	0.371187	0.0376825	0.729204	0.604152	0.399507	0.555317	0.0417327	0.059361	0.594216	0.413114	0.637951	0.051481	0.0689384	0.103112	0.202613	0.378479	0.397573	0.0488659	0.0503221	0.0426262	0.516847	0.402791	0.0448429	0.493412	0.489702	0.350787	0.7266	0.200038	0.0594364	0.283621	0.0579538	0.683268	0.0389463	0.0617155	0.315175	0.567194	0.0679915	0.0494324	0.511339	0.0476834	0.455304	0.297468	0.568089	0.504165	0.36998	0.0825042	0.56756	0.681673	0.0879813	0.12281	0.0920227	0.0574406	0.0904371	0.572022	0.0461403	0.182867	0.582323	0.547302	0.10519	0.538908	0.0605111	0.0654354	0.503701	0.126112	0.035564	0.111365	0.710784	0.45838	0.900044	0.0881109	0.0430667	0.518409	0.108872	0.507547	0.0440669	0.0400003	0.0988775	0.264669	0.554997	0.0730093
chr8-141608434-141608646	0.519628	0.588562	0.650013	0.213551	0.231384	0.665262	0.725866	0.067548	0.744173	0.206742	0.433764	0.350744	0.682719	0.254477	0.856165	0.746845	0.790658	0.541382	0.558758	0.587398	0.281861	0.347688	0.0196548	0.833988	0.271293	0.275407	0.75874	0.648411	0.657379	0.76467	0.763509	0.527186	0.581043	0.529808	0.797452	0.0958626	0.728935	0.864338	0.788511	0.68787	0.127052	0.66846	0.587141	0.712755	0.62144	0.865946	0.704257	0.680204	0.722227	0.813723	0.882361	0.262588	0.713507	0.893997	0.813103	0.66745	0.67709	0.603289	0.639267	0.703788	0.730925	0.0548443	0.202303	0.89421	0.632997	0.6066	0.826532	0.67937	0.698815	0.212861	0.81245	0.189859	0.616379	0.80881	0.145607	0.763061	0.608346	0.909288	0.817049	0.634195	0.823585	0.794287	0.638344
chr16-28995843-28996533	0.352728	0.190121	0.406008	0.107992	0.478887	0.630058	0.713986	0.238202	0.557873	0.256638	0.118113	0.47933	0.262926	0.220403	0.154143	0.509866	0.418422	0.590698	0.241559	0.360436	0.0717724	0.409366	0.160847	0.676827	0.257728	0.175744	0.587373	0.264052	0.40426	0.183137	0.587322	0.457713	0.473128	0.68241	0.177149	0.186686	0.42842	0.594985	0.503238	0.158245	0.0940312	0.25758	0.188742	0.283025	0.433005	0.611107	0.496198	0.520774	0.56642	0.679818	0.682158	0.365816	0.330589	0.668435	0.357379	0.597965	0.567955	0.154424	0.181036	0.1287	0.349939	0.152144	0.516247	0.735656	0.146007	0.529672	0.635245	0.0943846	0.361955	0.26759	0.463459	0.219213	0.561884	0.483986	0.265486	0.663586	0.498072	0.562931	0.569504	0.129192	0.56443	0.572487	0.33867
chr1-67600172-67600835	0.579362	0.383898	0.377644	0.407234	0.811812	0.402551	0.217887	0.290521	0.391251	0.16435	0.864354	0.695106	0.416946	0.425091	0.308901	0.892996	0.296813	0.373269	0.615264	0.294163	0.715254	0.386396	0.0721664	0.343664	0.266676	0.492647	0.37294	0.365817	0.443439	0.709387	0.342353	0.625096	0.702725	0.531227	0.213213	0.12524	0.456754	0.363071	0.367879	0.399318	0.426327	0.347483	0.392273	0.376779	0.306605	0.437709	0.441423	0.466978	0.492188	0.489042	0.651007	0.325948	0.245463	0.557121	0.405508	0.441027	0.336073	0.225045	0.67488	0.544571	0.426973	0.404079	0.370101	0.285676	0.294228	0.432774	0.557297	0.399898	0.733158	0.736658	0.149132	0.799575	0.443865	0.435436	0.574952	0.56807	0.394857	0.428008	0.309773	0.549088	0.54519	0.449477	0.394541
chr3-9258385-9258573	0.774076	0.78939	0.440795	0.577583	0.443025	0.59891	0.383398	0.283298	0.5133	0.424506	0.802775	0.339681	0.798441	0.24145	0.765225	0.915841	0.397496	0.458025	0.551801	0.571124	0.358369	0.750487	0.242406	0.472361	0.799379	0.502169	0.394159	0.878754	0.880432	0.8538	0.648937	0.609265	0.778095	0.288306	0.713669	0.210162	0.593301	0.378769	0.888357	0.372051	0.32717	0.468006	0.816265	0.543914	0.703035	0.355278	0.843129	0.783934	0.488223	0.270145	0.104882	0.482067	0.539854	0.71382	0.845247	0.468158	0.228691	0.782418	0.710069	0.61247	0.848585	0.436347	0.242902	0.9101	0.398091	0.868324	0.876907	0.759362	0.571546	0.414615	0.368785	0.230489	0.507195	0.353653	0.142273	0.519275	0.697556	0.820665	0.236513	0.406293	0.301407	0.491561	0.813348
chr8-63614431-63614552	0.379994	0.0934993	0.31515	0.256574	0.0703103	0.204868	0.331611	0.447283	0.201618	0.453362	0.529467	0.303693	0.236769	0.578808	0.0791754	0.34385	0.202346	0.504382	0.0648205	0.209919	0.488291	0.224962	0.471693	0.295071	0.186996	0.364972	0.563294	0.214402	0.293594	0.104917	0.407161	0.568453	0.0903911	0.74945	0.392248	0.0740071	0.168516	0.355416	0.0583149	0.122338	0.461034	0.594679	0.115983	0.597956	0.150027	0.662604	0.0497768	0.170341	0.29192	0.0571674	0.153888	0.304782	0.0568832	0.0706207	0.286602	0.740455	0.47547	0.0787683	0.427946	0.561433	0.196628	0.468679	0.733085	0.536784	0.409038	0.100196	0.561554	0.315221	0.493353	0.638479	0.501602	0.354395	0.23412	0.540074	0.766757	0.610677	0.151326	0.765947	0.247087	0.577652	0.58004	0.256329	0.119145
chr13-89815421-89815451	0.945244	0.494336	0.685016	0.14309	0.932969	0.258518	0.586225	0.926063	0.812934	0.888448	0.0546353	0.551952	0.665934	0.874697	0.34489	0.941254	0.354563	0.933113	0.449162	0.406335	0.219452	0.946819	0.0750526	0.896626	0.606447	0.450667	0.944243	0.925153	0.805472	0.826255	0.655364	0.657729	0.511687	0.879015	0.354752	0.107333	0.827448	0.716238	0.229456	0.49192	0.805327	0.92995	0.509471	0.904677	0.629363	0.74198	0.332453	0.587379	0.323098	0.210913	0.659974	0.484614	0.418731	0.164524	0.88869	0.92291	0.253052	0.761808	0.192396	0.961384	0.878372	0.932747	0.930643	0.246255	0.515181	0.702876	0.946611	0.253032	0.86643	0.921664	0.151932	0.331166	0.458653	0.917238	0.630579	0.939493	0.722714	0.948333	0.426949	0.938779	0.775097	0.828414	0.439706
chr7-157453775-157454207	0.800251	0.414544	0.781592	0.301508	0.536691	0.626802	0.615751	0.847603	0.88815	0.65174	0.786347	0.506563	0.471642	0.85743	0.267665	0.43378	0.387461	0.79681	0.393071	0.362731	0.614343	0.653836	0.92602	0.796248	0.582073	0.482553	0.875415	0.662315	0.769353	0.595739	0.882039	0.659407	0.75198	0.849121	0.794945	0.353303	0.760911	0.565412	0.421149	0.784024	0.619843	0.786029	0.385284	0.731381	0.498992	0.77545	0.392678	0.446456	0.435033	0.347284	0.875009	0.539255	0.36878	0.515965	0.620947	0.871241	0.799139	0.345461	0.531721	0.331615	0.619823	0.808928	0.359499	0.874012	0.70543	0.444095	0.661734	0.643828	0.814145	0.663236	0.489598	0.557939	0.426985	0.830186	0.671009	0.743937	0.706415	0.714872	0.684241	0.727999	0.511906	0.540152	0.406922
chr10-8097183-8098005	0.21312	0.539251	0.40318	0.408448	0.515647	0.326777	0.495442	0.210285	0.419528	0.158823	0.814603	0.400276	0.509866	0.252467	0.236069	0.829507	0.486586	0.282341	0.576671	0.0964671	0.145316	0.4808	0.0326091	0.41467	0.170689	0.0795219	0.493062	0.270008	0.499863	0.325162	0.509683	0.281745	0.388624	0.218335	0.194931	0.186501	0.306149	0.0847437	0.118031	0.481528	0.118277	0.215418	0.320781	0.486503	0.218122	0.550168	0.413711	0.410579	0.123907	0.364329	0.576211	0.602393	0.12757	0.559931	0.151198	0.558465	0.126034	0.368547	0.406669	0.267574	0.542477	0.306135	0.753104	0.584557	0.293804	0.510093	0.119784	0.466865	0.336887	0.707959	0.349636	0.795004	0.377	0.25532	0.575669	0.485154	0.136345	0.362656	0.549823	0.41065	0.103984	0.464293	0.0881063
chr7-157291868-157292182	0.707882	0.38638	0.410735	0.176636	0.444759	0.263258	0.484982	0.850585	0.595902	0.517339	0.793705	0.324033	0.338348	0.516939	0.196381	0.218174	0.412306	0.580201	0.324513	0.29145	0.135059	0.513943	0.60123	0.6216	0.374507	0.418262	0.685836	0.589669	0.452047	0.345155	0.60418	0.467021	0.371032	0.31765	0.317001	0.142799	0.535185	0.32131	0.310157	0.523292	0.195943	0.702101	0.260099	0.475855	0.40781	0.890896	0.163937	0.390353	0.258391	0.0832921	0.91361	0.810178	0.274417	0.27796	0.436379	0.903313	0.214115	0.256959	0.33549	0.917825	0.689813	0.754962	0.766553	0.364531	0.512682	0.412813	0.718624	0.183959	0.590775	0.916335	0.327174	0.244111	0.283296	0.54741	0.465214	0.557814	0.390144	0.880434	0.242771	0.802726	0.176985	0.264125	0.338713
chr11-117651217-117651424	0.841694	0.505954	0.54516	0.279465	0.76394	0.346142	0.548117	0.921052	0.555486	0.869257	0.878753	0.481946	0.448453	0.827912	0.347042	0.849392	0.633272	0.705435	0.499689	0.461876	0.423483	0.739645	0.0928696	0.687926	0.570704	0.488127	0.785716	0.810491	0.671669	0.664095	0.553512	0.736206	0.478431	0.829434	0.461374	0.170786	0.645235	0.614704	0.467972	0.634015	0.56487	0.788613	0.493947	0.792061	0.615621	0.804249	0.277953	0.556045	0.445349	0.24843	0.912132	0.675811	0.341914	0.348988	0.699206	0.930175	0.243136	0.423387	0.728278	0.927118	0.803624	0.91153	0.903851	0.426635	0.469304	0.650356	0.862223	0.57214	0.788044	0.906225	0.334149	0.635499	0.462276	0.86219	0.78617	0.771053	0.68732	0.889713	0.317436	0.93353	0.288623	0.569767	0.462342
chr4-124317779-124317983	0.131376	0.512553	0.0484342	0.0534915	0.0470877	0.0460344	0.0445451	0.0496047	0.0307489	0.0544804	0.0580939	0.14372	0.39304	0.03633	0.0495171	0.0378486	0.0338566	0.0343725	0.0475205	0.0430871	0.805478	0.746886	0.0378595	0.0410991	0.0352995	0.0487122	0.0410833	0.039606	0.0930788	0.0562433	0.170043	0.0421	0.635092	0.0561704	0.0474611	0.0557906	0.0458138	0.0680756	0.0600812	0.0383639	0.0593045	0.034469	0.372297	0.039023	0.0414994	0.0404471	0.0892499	0.0427172	0.0659618	0.0399893	0.0314232	0.286673	0.0361826	0.623953	0.0564909	0.041892	0.0359091	0.281519	0.682911	0.0502453	0.0298432	0.0483612	0.0326535	0.0463259	0.033108	0.0448876	0.0519041	0.0347512	0.0436468	0.707984	0.0494909	0.471764	0.0397117	0.0481077	0.239197	0.0455419	0.0364309	0.0482182	0.0339665	0.0452523	0.853936	0.041466	0.0501115
chr18-74692116-74692265	0.835801	0.579972	0.453067	0.269352	0.481617	0.611146	0.593189	0.496845	0.549581	0.457492	0.545198	0.601196	0.511559	0.654897	0.317663	0.212828	0.60149	0.664606	0.745839	0.36251	0.242319	0.535098	0.0430898	0.644271	0.517788	0.329087	0.575047	0.846423	0.425126	0.797908	0.512854	0.650966	0.605729	0.605221	0.820311	0.179077	0.801298	0.289622	0.401912	0.440955	0.206634	0.658313	0.707863	0.851047	0.482868	0.310919	0.852612	0.718068	0.376013	0.541206	0.158987	0.401913	0.376293	0.451285	0.726126	0.90688	0.434341	0.467705	0.369989	0.544975	0.675525	0.693409	0.365968	0.927907	0.286356	0.845035	0.86729	0.724198	0.767245	0.435611	0.299565	0.741126	0.508526	0.352525	0.500541	0.735118	0.461034	0.782528	0.288688	0.506092	0.420035	0.607753	0.456915
chr7-4243286-4243734	0.850939	0.482934	0.441352	0.258742	0.614127	0.295273	0.290914	0.873992	0.502993	0.620662	0.867792	0.467243	0.523436	0.659699	0.28098	0.857536	0.406631	0.698574	0.799524	0.376979	0.311943	0.903706	0.464853	0.466463	0.584942	0.37898	0.759528	0.461444	0.701112	0.617615	0.408609	0.742758	0.427869	0.617494	0.51804	0.19142	0.517635	0.450294	0.321238	0.397512	0.344558	0.743237	0.330758	0.485645	0.404942	0.843085	0.325673	0.365953	0.305359	0.215762	0.889314	0.828519	0.327626	0.338802	0.483838	0.883524	0.463855	0.305055	0.663572	0.914536	0.552794	0.780272	0.836781	0.312399	0.424152	0.386835	0.578522	0.403113	0.750576	0.905917	0.219936	0.449403	0.2618	0.681926	0.688587	0.542318	0.56287	0.679551	0.501222	0.837697	0.391096	0.415948	0.543039
chr5-115152785-115152938	0.603934	0.785479	0.842214	0.552351	0.40073	0.468289	0.363931	0.402188	0.659433	0.243749	0.862485	0.63983	0.658096	0.873511	0.544641	0.207245	0.185377	0.506896	0.693952	0.410641	0.313655	0.573596	0.119749	0.420656	0.426008	0.697522	0.736522	0.355961	0.652471	0.667293	0.161808	0.601754	0.570475	0.825798	0.344424	0.506198	0.678948	0.470518	0.846782	0.767276	0.538203	0.342749	0.440111	0.353	0.682803	0.647004	0.444926	0.68527	0.555455	0.699956	0.38009	0.855871	0.390869	0.685377	0.215473	0.525004	0.235016	0.233501	0.646274	0.735017	0.688344	0.429377	0.87276	0.183978	0.392341	0.752086	0.839406	0.438704	0.330605	0.844601	0.168661	0.621398	0.410275	0.247537	0.916614	0.660304	0.540499	0.262994	0.130586	0.734055	0.892983	0.697118	0.358704
chr8-144546287-144546357	0.929512	0.735737	0.818739	0.14393	0.634622	0.780433	0.954231	0.269418	0.835366	0.58771	0.124181	0.398652	0.500371	0.672072	0.696103	0.846692	0.346413	0.742492	0.317614	0.340117	0.301967	0.215281	0.564171	0.944185	0.453582	0.381926	0.944851	0.449255	0.785073	0.240497	0.419156	0.894974	0.724127	0.569616	0.256527	0.212201	0.910479	0.924781	0.285474	0.928579	0.202178	0.509448	0.308421	0.542719	0.475389	0.128346	0.949903	0.958716	0.57003	0.926822	0.860125	0.665941	0.2322	0.946704	0.35557	0.764257	0.778752	0.270841	0.205843	0.176267	0.356249	0.754902	0.447467	0.95913	0.945371	0.503597	0.856241	0.27903	0.367781	0.292104	0.19794	0.484914	0.949402	0.672662	0.378623	0.554392	0.385287	0.155526	0.717036	0.754416	0.80445	0.498666	0.33838
chr7-4167411-4168039	0.72253	0.373	0.34162	0.24331	0.488494	0.275627	0.255793	0.818405	0.362916	0.765268	0.867987	0.398021	0.435628	0.795474	0.238287	0.82435	0.390335	0.527845	0.754919	0.264396	0.201861	0.620335	0.222268	0.381381	0.447981	0.323699	0.515785	0.399968	0.548127	0.664872	0.295469	0.502704	0.443093	0.408006	0.378799	0.202647	0.425441	0.307196	0.249812	0.348393	0.260534	0.532295	0.276794	0.380776	0.321415	0.634554	0.214552	0.316443	0.259289	0.168515	0.864754	0.822712	0.277818	0.197743	0.310787	0.786253	0.387685	0.279366	0.582168	0.916659	0.385466	0.606911	0.761205	0.260776	0.300787	0.329259	0.591654	0.281462	0.73768	0.884004	0.160904	0.363292	0.226844	0.50989	0.598665	0.48328	0.525813	0.570831	0.257001	0.798082	0.291997	0.322548	0.392224
chr15-100672282-100672379	0.812881	0.387163	0.714111	0.496981	0.854203	0.825942	0.233551	0.877611	0.835183	0.820964	0.908268	0.87341	0.696954	0.896975	0.535154	0.916344	0.898495	0.6176	0.76164	0.815799	0.905286	0.222586	0.0383264	0.762909	0.774444	0.657864	0.764803	0.436405	0.242727	0.555637	0.882991	0.810589	0.779626	0.879507	0.178564	0.84531	0.314924	0.767698	0.71056	0.872001	0.896723	0.83946	0.165532	0.858055	0.537606	0.113657	0.793024	0.759905	0.61055	0.941893	0.693857	0.603865	0.460376	0.0989184	0.901213	0.890393	0.906309	0.120715	0.832006	0.932378	0.525418	0.758267	0.849613	0.914311	0.902501	0.253045	0.829092	0.451378	0.83543	0.830312	0.885485	0.614316	0.217275	0.531547	0.883647	0.883125	0.495316	0.478523	0.916767	0.694431	0.892679	0.423606	0.648005
chr7-3134557-3134670	0.414706	0.127044	0.377449	0.0819451	0.445237	0.265815	0.287827	0.853813	0.223412	0.781129	0.890436	0.388266	0.436287	0.74349	0.0952764	0.930276	0.526417	0.461586	0.540296	0.295665	0.215906	0.844896	0.310879	0.520847	0.353071	0.241043	0.72262	0.612123	0.56937	0.716333	0.58923	0.397219	0.464596	0.478736	0.350831	0.149088	0.575124	0.198938	0.204927	0.534897	0.496694	0.582008	0.177778	0.528208	0.110832	0.899251	0.233685	0.112093	0.152062	0.13696	0.879011	0.576582	0.142612	0.153838	0.316226	0.844816	0.548074	0.115757	0.755031	0.921305	0.555168	0.680686	0.72467	0.170829	0.209534	0.198065	0.838543	0.231414	0.703811	0.770548	0.113907	0.92268	0.188255	0.794356	0.754369	0.72223	0.527347	0.908422	0.230826	0.62503	0.491866	0.529786	0.321003
chr3-24537050-24537407	0.240188	0.225462	0.100993	0.517564	0.0443607	0.0825716	0.0448795	0.0534357	0.114357	0.0689599	0.760806	0.0642717	0.466022	0.263511	0.0598492	0.073618	0.0417858	0.0779243	0.0424927	0.0705149	0.69586	0.173482	0.0291807	0.050255	0.0600383	0.0713692	0.0969685	0.0521864	0.156231	0.461293	0.132829	0.186007	0.551715	0.0454498	0.0838276	0.0650236	0.0607374	0.047382	0.0575207	0.177924	0.473315	0.114235	0.354834	0.417296	0.0458175	0.0447705	0.146126	0.497286	0.0674367	0.169537	0.0358887	0.108568	0.071619	0.146143	0.116555	0.12152	0.0426571	0.0738614	0.387703	0.0559165	0.0939167	0.0696826	0.0520906	0.354498	0.057611	0.0531054	0.504386	0.0408008	0.630704	0.369522	0.0555177	0.851358	0.0411635	0.0502165	0.316649	0.054846	0.043063	0.0501485	0.0419253	0.0612445	0.0931644	0.108208	0.0584682
chr8-67975874-67975880	0.809698	0.231892	0.323834	0.792753	0.220082	0.482332	0.609372	0.665629	0.474419	0.384112	0.0494441	0.557699	0.31393	0.907549	0.0993409	0.0772802	0.165233	0.63776	0.185345	0.613338	0.0614264	0.198631	0.0387503	0.509037	0.374255	0.417847	0.75776	0.765229	0.549344	0.549291	0.29315	0.84832	0.727619	0.178977	0.500544	0.104506	0.866495	0.367275	0.171965	0.121858	0.899422	0.302089	0.202463	0.35828	0.333785	0.117976	0.0822234	0.40475	0.339849	0.72053	0.318036	0.661409	0.12488	0.594353	0.599542	0.639499	0.752135	0.164645	0.765287	0.434692	0.528046	0.115633	0.811813	0.150495	0.166454	0.240316	0.846654	0.262526	0.862843	0.855801	0.0907767	0.915787	0.866069	0.610554	0.802859	0.637419	0.292046	0.690228	0.110356	0.688823	0.422727	0.559052	0.256946
chr15-69087774-69087809	0.435643	0.504955	0.0461743	0.098184	0.0410292	0.340413	0.129911	0.0535952	0.486649	0.0426817	0.0340527	0.731524	0.609349	0.0295041	0.470783	0.940098	0.267641	0.516454	0.410532	0.226198	0.0292675	0.0468087	0.80317	0.664577	0.525586	0.0599476	0.0535177	0.154324	0.320525	0.236961	0.0461992	0.120667	0.64476	0.0572747	0.752066	0.508645	0.33411	0.540482	0.205997	0.659148	0.0472344	0.222366	0.387978	0.644594	0.551199	0.0316881	0.86643	0.573026	0.474472	0.287289	0.859829	0.522064	0.571335	0.768386	0.0959325	0.0395504	0.567604	0.0625709	0.6147	0.0329712	0.0444401	0.0428608	0.0366812	0.869386	0.709385	0.565954	0.494368	0.0315551	0.218963	0.0393486	0.0372884	0.919886	0.68847	0.714446	0.596737	0.0791676	0.516264	0.21738	0.0354294	0.223911	0.0840078	0.627527	0.644537
chr1-226288408-226288430	0.268521	0.575769	0.471313	0.787795	0.0292517	0.0286905	0.359374	0.0585685	0.479679	0.0319635	0.141382	0.0389878	0.338382	0.835391	0.0369345	0.027531	0.494714	0.462656	0.496039	0.608102	0.0294839	0.0309518	0.0220419	0.0250963	0.42611	0.305552	0.139065	0.265033	0.539879	0.582489	0.570689	0.399052	0.435092	0.104188	0.0303485	0.0421581	0.351908	0.0359021	0.824579	0.0334622	0.0348898	0.0334625	0.207419	0.058666	0.565912	0.724784	0.0488338	0.11054	0.59423	0.0460828	0.949422	0.507981	0.0305247	0.666634	0.0325399	0.664833	0.175571	0.0342304	0.623164	0.504011	0.148125	0.312217	0.927656	0.109559	0.0293219	0.0270124	0.03145	0.778916	0.0332235	0.828745	0.0255633	0.0808125	0.0311612	0.0314436	0.627095	0.0357608	0.360045	0.0395428	0.0248569	0.325125	0.315324	0.0552224	0.136816
chr16-49732224-49732623	0.65328	0.260688	0.753804	0.52332	0.721223	0.753867	0.727188	0.826029	0.796843	0.510233	0.162547	0.804914	0.737112	0.889272	0.341928	0.0472507	0.609796	0.609386	0.379127	0.508334	0.415441	0.416189	0.0435995	0.66915	0.374407	0.643386	0.812122	0.366038	0.787395	0.785783	0.77377	0.721399	0.47637	0.613245	0.536053	0.149128	0.714751	0.639308	0.344037	0.723736	0.614401	0.782987	0.576119	0.484567	0.294852	0.861168	0.415896	0.797191	0.633556	0.937422	0.824511	0.65185	0.505755	0.940889	0.79862	0.763192	0.747922	0.311735	0.746889	0.738809	0.774493	0.6984	0.837759	0.360219	0.449249	0.664246	0.589772	0.549492	0.50705	0.886243	0.130992	0.724878	0.315617	0.617326	0.609111	0.545675	0.465998	0.727074	0.0579779	0.645323	0.552989	0.407762	0.339289
chr10-134991979-134992590	0.788574	0.418277	0.488404	0.288475	0.62029	0.381923	0.791561	0.793452	0.794421	0.444702	0.789187	0.440449	0.369742	0.814084	0.213073	0.794211	0.386453	0.6371	0.723223	0.297259	0.287996	0.491894	0.181926	0.778761	0.450205	0.397578	0.735016	0.763301	0.58789	0.330108	0.354261	0.69954	0.413135	0.61503	0.487169	0.193036	0.732467	0.400746	0.286998	0.772364	0.375982	0.714912	0.362122	0.6562	0.683747	0.685697	0.266543	0.623354	0.335282	0.455424	0.833372	0.735716	0.282181	0.266262	0.432443	0.910317	0.407395	0.283984	0.495078	0.861049	0.781053	0.706881	0.804275	0.359487	0.434906	0.49919	0.707896	0.358917	0.866054	0.758332	0.23138	0.505695	0.55091	0.690915	0.657522	0.557592	0.602727	0.511758	0.283755	0.782823	0.330121	0.61584	0.466965
chr12-130918514-130918994	0.742541	0.434963	0.476533	0.248394	0.566906	0.350864	0.443271	0.806676	0.657834	0.591736	0.78609	0.356024	0.386451	0.742645	0.275694	0.555353	0.307064	0.816889	0.653472	0.268761	0.36449	0.612134	0.345118	0.567582	0.465173	0.421929	0.699293	0.679743	0.579486	0.314549	0.472614	0.50493	0.444696	0.668547	0.298229	0.128866	0.511726	0.434923	0.326651	0.899885	0.333893	0.651614	0.254558	0.634156	0.393623	0.715737	0.282955	0.605577	0.285859	0.108494	0.905789	0.825044	0.366479	0.243334	0.434587	0.883087	0.314896	0.275095	0.431804	0.751503	0.638762	0.764532	0.653742	0.281352	0.465369	0.388687	0.658772	0.412462	0.681968	0.829991	0.177219	0.512449	0.265003	0.632097	0.573515	0.546538	0.563581	0.655272	0.29005	0.786163	0.388297	0.48226	0.420463
chr19-23084225-23084470	0.86621	0.492319	0.747274	0.357059	0.846471	0.309184	0.455306	0.933281	0.827449	0.87871	0.847451	0.425736	0.51607	0.823842	0.403636	0.837619	0.789354	0.789887	0.297641	0.364872	0.684828	0.885036	0.682447	0.849933	0.835089	0.497224	0.933702	0.810164	0.789106	0.48308	0.850948	0.637713	0.755376	0.799129	0.790011	0.198111	0.644878	0.804264	0.268035	0.843264	0.447858	0.921814	0.3646	0.885076	0.377982	0.876409	0.758124	0.441615	0.307905	0.780163	0.877001	0.632478	0.368878	0.21782	0.828889	0.94566	0.753262	0.354932	0.776218	0.948044	0.921457	0.920956	0.906185	0.449708	0.446883	0.438398	0.922958	0.560955	0.853829	0.923038	0.330574	0.625401	0.394673	0.851267	0.829673	0.840663	0.779712	0.933342	0.838408	0.831596	0.693787	0.641694	0.490601
chr7-157549542-157549878	0.821087	0.411151	0.492246	0.250284	0.612272	0.410789	0.605261	0.475415	0.746808	0.726671	0.78501	0.430064	0.441487	0.877637	0.468653	0.420252	0.702061	0.853988	0.330071	0.412827	0.245486	0.746239	0.11833	0.742471	0.580646	0.490298	0.814422	0.732668	0.590554	0.700874	0.843292	0.714539	0.605684	0.695894	0.401798	0.556724	0.629746	0.426857	0.276136	0.505703	0.283061	0.695796	0.382099	0.622595	0.506878	0.856295	0.306216	0.475425	0.335073	0.169171	0.876172	0.670208	0.295761	0.320555	0.628475	0.929121	0.647571	0.304449	0.3296	0.917407	0.890805	0.531928	0.825606	0.46256	0.441223	0.474945	0.794131	0.536174	0.730763	0.755996	0.875404	0.458156	0.383636	0.810099	0.329871	0.814543	0.539571	0.86936	0.58746	0.87729	0.46623	0.457901	0.383877
chr2-223172052-223172329	0.258942	0.107947	0.252938	0.0588648	0.0697304	0.611585	0.193	0.307539	0.12569	0.132564	0.874234	0.372286	0.519706	0.374775	0.0534375	0.909086	0.127553	0.193444	0.563908	0.0507506	0.806854	0.361638	0.0309771	0.0671138	0.2032	0.0587066	0.139592	0.0928204	0.0528155	0.0521147	0.235589	0.487101	0.314787	0.0529114	0.0332824	0.0878602	0.0809341	0.163395	0.071086	0.489235	0.199788	0.207552	0.130183	0.0931603	0.284045	0.432352	0.0578515	0.280009	0.125889	0.0685837	0.435284	0.694792	0.036013	0.0434802	0.450384	0.412701	0.0396717	0.634731	0.658272	0.132332	0.715761	0.257886	0.714506	0.144817	0.0776707	0.409748	0.219278	0.668532	0.336906	0.751966	0.372323	0.540303	0.31514	0.240646	0.523015	0.656922	0.0375511	0.176829	0.133727	0.165013	0.395094	0.0448822	0.0581813
chr16-88361441-88362075	0.853751	0.796309	0.901933	0.290553	0.577047	0.875892	0.895197	0.893326	0.901394	0.745869	0.626341	0.896066	0.865505	0.908435	0.382326	0.476299	0.48288	0.882955	0.846856	0.498898	0.686307	0.728821	0.0998186	0.90426	0.444808	0.739884	0.885318	0.862383	0.82836	0.763406	0.358335	0.762278	0.808497	0.888545	0.404682	0.19039	0.912536	0.906213	0.540798	0.890011	0.76266	0.719062	0.692892	0.546765	0.762371	0.868453	0.635409	0.909826	0.869132	0.411529	0.920115	0.782947	0.296733	0.92099	0.414426	0.901304	0.900018	0.422485	0.871011	0.844632	0.883625	0.901077	0.856917	0.919711	0.887104	0.788098	0.888271	0.763481	0.795394	0.904131	0.234881	0.909845	0.910717	0.804569	0.619704	0.850423	0.8809	0.829792	0.294362	0.88195	0.912406	0.822746	0.40227
chr1-2085232-2085751	0.80741	0.43523	0.601858	0.201942	0.690651	0.289342	0.441632	0.910393	0.777548	0.606924	0.925485	0.471029	0.406132	0.831858	0.195895	0.905581	0.414412	0.916429	0.605037	0.290841	0.171283	0.599602	0.85251	0.753484	0.554767	0.317417	0.84267	0.709921	0.712795	0.907777	0.371375	0.665108	0.3706	0.714641	0.30065	0.17193	0.648611	0.480283	0.300198	0.414827	0.451753	0.734047	0.386037	0.67051	0.520028	0.91	0.239345	0.49908	0.291075	0.15791	0.906864	0.801692	0.302663	0.334992	0.590173	0.86654	0.35489	0.322859	0.37278	0.928624	0.738386	0.83479	0.783557	0.395726	0.350851	0.475104	0.745759	0.313437	0.854523	0.913251	0.269277	0.503604	0.309707	0.764212	0.361135	0.711092	0.526151	0.778678	0.278955	0.916412	0.19739	0.486459	0.377969
chr19-10406935-10407317	0.170771	0.586116	0.336489	0.100607	0.128997	0.224599	0.394321	0.109824	0.228678	0.0926289	0.753276	0.193991	0.159612	0.414424	0.104163	0.664847	0.154081	0.231365	0.416334	0.113943	0.439857	0.359294	0.071811	0.171256	0.160078	0.121432	0.360834	0.141628	0.325055	0.561699	0.134252	0.195421	0.432999	0.428436	0.0930162	0.0960903	0.262213	0.0889395	0.226399	0.140758	0.161342	0.380183	0.11042	0.220552	0.575904	0.337029	0.181257	0.497482	0.101894	0.0759863	0.595703	0.36168	0.101273	0.227044	0.0990353	0.470451	0.0942014	0.120874	0.292362	0.102471	0.47035	0.4683	0.444537	0.862934	0.626975	0.163079	0.38737	0.142157	0.112351	0.503817	0.107434	0.459314	0.14224	0.346661	0.113729	0.113361	0.158697	0.0996964	0.101753	0.280219	0.097342	0.124442	0.19179
chr2-173293328-173293627	0.378553	0.517675	0.451107	0.079994	0.0832072	0.539421	0.448928	0.478585	0.496964	0.150962	0.068358	0.524944	0.303687	0.609209	0.643781	0.0601733	0.067735	0.43674	0.118869	0.137571	0.0682076	0.550912	0.0385102	0.190538	0.135133	0.102094	0.548839	0.327904	0.566025	0.157306	0.635589	0.184447	0.556341	0.190795	0.585996	0.177598	0.172315	0.0956305	0.180538	0.279038	0.0711012	0.219684	0.332485	0.652917	0.113097	0.0582164	0.0744833	0.489089	0.180053	0.78208	0.504629	0.632336	0.111529	0.81127	0.656407	0.384975	0.105898	0.0860437	0.0680888	0.13477	0.162371	0.069411	0.233247	0.369945	0.0986923	0.0844222	0.705163	0.0506033	0.137091	0.642647	0.619226	0.526441	0.225993	0.325378	0.285639	0.651859	0.0793493	0.376243	0.131053	0.324132	0.457576	0.247202	0.134564
chr19-45908146-45908453	0.290616	0.0467756	0.0608845	0.142202	0.156486	0.0544973	0.0469288	0.0832052	0.0605511	0.0987591	0.163907	0.531496	0.330653	0.0715013	0.107653	0.546803	0.029683	0.393142	0.195599	0.117069	0.304782	0.183872	0.0281624	0.0846731	0.0890798	0.0644118	0.279836	0.0434134	0.593413	0.589841	0.416194	0.37799	0.502986	0.375348	0.191442	0.0434049	0.273598	0.0413845	0.270404	0.0413656	0.307629	0.326981	0.184173	0.125683	0.339065	0.176559	0.0499314	0.379246	0.261529	0.239013	0.601654	0.282614	0.0670956	0.726949	0.563236	0.260388	0.0398879	0.149158	0.093346	0.107068	0.457545	0.0829421	0.0686718	0.0897626	0.0383393	0.131814	0.474158	0.614851	0.358754	0.585106	0.0974593	0.7721	0.062271	0.539993	0.582662	0.0465366	0.105268	0.0728542	0.0416162	0.367763	0.0471202	0.322368	0.074129
chr13-112631550-112631672	0.909344	0.440419	0.758124	0.197152	0.869443	0.220806	0.492461	0.951634	0.749846	0.853328	0.941531	0.560701	0.738266	0.85451	0.223382	0.6689	0.735286	0.904458	0.900201	0.374419	0.662836	0.698716	0.701348	0.642547	0.704705	0.515823	0.853092	0.849716	0.792023	0.320767	0.737109	0.7493	0.655627	0.797185	0.615097	0.102739	0.781123	0.686125	0.365758	0.618702	0.784443	0.888876	0.378681	0.826097	0.557533	0.916752	0.476745	0.536143	0.309934	0.203669	0.900087	0.935812	0.307293	0.185017	0.662054	0.927478	0.649661	0.331698	0.762404	0.953656	0.791144	0.908559	0.895613	0.300502	0.394116	0.657038	0.783615	0.531068	0.883658	0.916544	0.276884	0.952902	0.506845	0.820321	0.898485	0.88904	0.752946	0.922735	0.580079	0.892442	0.509173	0.704377	0.414582
chr6-160678936-160680162	0.729516	0.688921	0.538772	0.255595	0.806487	0.65709	0.509862	0.777113	0.553454	0.729795	0.739174	0.447422	0.716726	0.778854	0.407685	0.862824	0.340362	0.646177	0.66369	0.50457	0.770269	0.713247	0.284342	0.833686	0.464479	0.515841	0.700887	0.550476	0.61246	0.400179	0.346182	0.79252	0.455977	0.777833	0.297563	0.190993	0.550603	0.686577	0.609784	0.402764	0.590879	0.65105	0.393622	0.61372	0.616879	0.662839	0.232274	0.674154	0.766652	0.191925	0.860538	0.671636	0.313806	0.198766	0.343811	0.7952	0.348515	0.360533	0.701562	0.775173	0.559339	0.681044	0.588499	0.210167	0.428638	0.774214	0.746947	0.75356	0.720244	0.829328	0.205565	0.283999	0.438129	0.786551	0.417073	0.662218	0.63256	0.836289	0.285243	0.767292	0.420453	0.724956	0.649242
chr7-157352978-157353191	0.837976	0.470511	0.650017	0.306058	0.62653	0.416201	0.577983	0.869144	0.868794	0.637384	0.92879	0.352192	0.444895	0.801904	0.425834	0.40584	0.708941	0.891899	0.415032	0.388905	0.249225	0.589515	0.590443	0.936343	0.53439	0.544111	0.883653	0.685351	0.571392	0.434354	0.715087	0.599386	0.497809	0.588847	0.387398	0.307721	0.702706	0.433776	0.341216	0.785342	0.221062	0.842497	0.327918	0.497998	0.535072	0.812413	0.257219	0.510554	0.35808	0.156334	0.94407	0.656051	0.386239	0.599597	0.388025	0.942388	0.377464	0.402157	0.361906	0.934523	0.899412	0.757901	0.918008	0.920632	0.519938	0.507471	0.604304	0.314814	0.770155	0.923376	0.909991	0.211093	0.362275	0.7404	0.470358	0.693836	0.479036	0.663796	0.280417	0.928825	0.270557	0.383247	0.477712
chr6-55444335-55444821	0.659392	0.462624	0.536458	0.574829	0.37218	0.650161	0.147872	0.584628	0.709423	0.343344	0.628861	0.66027	0.555179	0.540876	0.326916	0.724407	0.158447	0.697298	0.595817	0.191322	0.338271	0.593741	0.0833027	0.701673	0.319788	0.298801	0.693656	0.359555	0.726678	0.86674	0.266527	0.716068	0.492885	0.750835	0.209327	0.0625866	0.452309	0.196949	0.106274	0.593558	0.329004	0.689081	0.30097	0.795795	0.174279	0.356683	0.463595	0.270871	0.685611	0.760799	0.906938	0.862731	0.307088	0.260565	0.336351	0.502504	0.433371	0.464516	0.516742	0.620444	0.311998	0.719382	0.85547	0.351287	0.497638	0.466748	0.604296	0.47952	0.743455	0.678509	0.391891	0.45557	0.709066	0.733898	0.411984	0.375418	0.478531	0.684677	0.229628	0.465842	0.224556	0.665849	0.321901
chr5-3822786-3823510	0.861641	0.530033	0.442818	0.653703	0.746763	0.473229	0.536448	0.907271	0.80137	0.891323	0.905648	0.400924	0.454325	0.69598	0.252132	0.91438	0.612048	0.629811	0.834206	0.331826	0.723189	0.887512	0.293925	0.508556	0.688492	0.625543	0.877758	0.778198	0.667623	0.890832	0.740137	0.551788	0.55059	0.67645	0.753908	0.182028	0.51636	0.496325	0.650423	0.454607	0.819046	0.827381	0.480286	0.686751	0.391769	0.904735	0.32412	0.433331	0.528288	0.1236	0.875444	0.895058	0.199107	0.132259	0.768559	0.92122	0.566358	0.370522	0.753021	0.930324	0.886876	0.766932	0.806532	0.19976	0.284167	0.428728	0.83161	0.884527	0.870823	0.930019	0.435352	0.823222	0.355931	0.896908	0.750371	0.853404	0.863688	0.916897	0.355538	0.919907	0.328183	0.394398	0.399498
chr11-126872615-126872863	0.419569	0.321926	0.183908	0.572711	0.239685	0.186732	0.300914	0.446268	0.247215	0.631851	0.677565	0.540676	0.236399	0.68561	0.147898	0.606786	0.229835	0.558114	0.677408	0.2704	0.275499	0.420367	0.304679	0.384984	0.315843	0.271324	0.73514	0.346863	0.32033	0.235753	0.221205	0.398305	0.234335	0.484384	0.40478	0.0705038	0.519484	0.567154	0.238839	0.241068	0.394634	0.614708	0.339066	0.396414	0.314903	0.708874	0.343527	0.307167	0.192059	0.158225	0.800622	0.674612	0.138339	0.0787747	0.458802	0.68541	0.162345	0.11669	0.755636	0.834304	0.615479	0.580412	0.785792	0.274177	0.21567	0.283092	0.642313	0.24503	0.649405	0.807453	0.106796	0.206515	0.224998	0.391122	0.247965	0.439929	0.317947	0.351797	0.23836	0.513482	0.128345	0.182067	0.235273
chr19-7938601-7938989	0.332649	0.391587	0.279627	0.467185	0.137046	0.250683	0.60958	0.165714	0.355415	0.0638082	0.692967	0.191481	0.330433	0.17816	0.11435	0.0445473	0.102113	0.171996	0.180218	0.263724	0.607773	0.506406	0.0326162	0.101181	0.112738	0.450866	0.573661	0.163189	0.504983	0.594981	0.148182	0.236301	0.175628	0.198294	0.42433	0.0415443	0.218462	0.0474915	0.429092	0.0887121	0.11912	0.129634	0.648186	0.287792	0.386674	0.177493	0.0568415	0.230833	0.25839	0.349097	0.167064	0.189885	0.292402	0.198531	0.612913	0.553815	0.0415477	0.329966	0.268926	0.145466	0.766205	0.254119	0.648245	0.736594	0.0739942	0.0847267	0.585453	0.526781	0.518846	0.37348	0.0679071	0.836997	0.179197	0.0880826	0.591716	0.30398	0.098224	0.4354	0.103208	0.0985802	0.0432253	0.664474	0.182563
chr3-157821407-157822072	0.139455	0.105266	0.0979783	0.0687367	0.0527191	0.0590537	0.087392	0.402563	0.723938	0.064564	0.0445918	0.0891412	0.0657062	0.150044	0.569156	0.457571	0.0436813	0.208214	0.403407	0.534116	0.128971	0.132126	0.521415	0.143554	0.242552	0.0717249	0.658508	0.0670116	0.0581437	0.0775588	0.0485337	0.122646	0.143371	0.073906	0.0591481	0.0299365	0.0800446	0.0587412	0.0530818	0.308057	0.0473374	0.0670958	0.0446209	0.240648	0.0702035	0.161623	0.0621888	0.410033	0.147235	0.0397689	0.569474	0.575968	0.0556213	0.482133	0.0546341	0.691398	0.0437257	0.114555	0.102459	0.106289	0.0523592	0.057833	0.377169	0.827287	0.0377535	0.0870476	0.0650798	0.0859802	0.0546746	0.0989567	0.0324901	0.524074	0.0558422	0.0557918	0.0493506	0.698578	0.0666814	0.0967483	0.0484337	0.282937	0.834041	0.0703809	0.0951763
chr6-28497278-28497605	0.732261	0.758179	0.554734	0.176364	0.535663	0.288319	0.250845	0.834023	0.385135	0.507353	0.835307	0.30208	0.389726	0.478589	0.239868	0.912164	0.328254	0.659887	0.795352	0.303358	0.251319	0.629805	0.303358	0.431436	0.390881	0.359984	0.710944	0.697564	0.451928	0.299847	0.378962	0.505943	0.359204	0.403208	0.319991	0.461078	0.56058	0.264403	0.235475	0.534472	0.223888	0.709958	0.326469	0.534314	0.444499	0.900938	0.292189	0.4095	0.34211	0.0600197	0.442335	0.782226	0.251105	0.111217	0.368402	0.869227	0.328097	0.354419	0.423938	0.872228	0.61815	0.615046	0.89408	0.273478	0.293397	0.519016	0.712408	0.26515	0.643124	0.900046	0.166534	0.580713	0.255467	0.509639	0.464169	0.725986	0.481327	0.836332	0.481873	0.5244	0.227491	0.527591	0.41154
chr4-111549880-111551139	0.363326	0.492346	0.518189	0.82155	0.711121	0.718568	0.433615	0.831592	0.691013	0.610101	0.133083	0.793619	0.650847	0.333301	0.15598	0.823782	0.37019	0.459668	0.631412	0.395233	0.839953	0.270638	0.848467	0.749391	0.565293	0.359896	0.69487	0.279979	0.727686	0.719362	0.238549	0.563059	0.704219	0.752039	0.724362	0.525816	0.216703	0.175399	0.452458	0.711322	0.894312	0.69607	0.721284	0.675415	0.501793	0.438781	0.876378	0.626277	0.685053	0.872082	0.31693	0.713741	0.0788974	0.877622	0.633685	0.681994	0.858469	0.657064	0.732764	0.516604	0.82195	0.0677045	0.861062	0.52864	0.747056	0.575956	0.729299	0.769104	0.689717	0.785721	0.768869	0.920811	0.747528	0.807128	0.922483	0.658864	0.507571	0.221368	0.729789	0.55468	0.854922	0.732526	0.534854
chr13-113496400-113496719	0.766154	0.407418	0.774116	0.162949	0.776337	0.857926	0.750342	0.323127	0.378953	0.752959	0.74485	0.792887	0.745793	0.467263	0.507447	0.403967	0.422311	0.658045	0.522519	0.177062	0.736562	0.360976	0.551251	0.257575	0.40205	0.625298	0.802239	0.822212	0.537036	0.556382	0.570459	0.833672	0.774551	0.617209	0.336927	0.64916	0.724228	0.861994	0.68902	0.471737	0.443631	0.683905	0.485065	0.387262	0.707403	0.219063	0.735129	0.695891	0.527547	0.151808	0.659825	0.453654	0.146216	0.231853	0.799912	0.774885	0.783945	0.193253	0.666285	0.741657	0.685459	0.740091	0.426698	0.549511	0.561624	0.813963	0.259381	0.240145	0.337639	0.225124	0.162978	0.767825	0.647597	0.255243	0.622165	0.800182	0.682649	0.712375	0.1221	0.427252	0.840315	0.650474	0.71693
chr5-2703942-2704354	0.804726	0.437759	0.679007	0.271689	0.831914	0.478848	0.441228	0.80353	0.660781	0.709697	0.898317	0.398104	0.627862	0.710274	0.187065	0.859457	0.444393	0.641981	0.756929	0.458309	0.573211	0.635029	0.0949248	0.439638	0.685288	0.39301	0.727182	0.747866	0.655928	0.26075	0.561028	0.674567	0.460578	0.675023	0.325902	0.109234	0.463142	0.386186	0.670958	0.343688	0.782764	0.710365	0.313586	0.671268	0.350384	0.597879	0.23275	0.466076	0.26642	0.418959	0.889754	0.656481	0.152672	0.110091	0.377859	0.710517	0.425164	0.157882	0.83364	0.853746	0.688276	0.531566	0.461646	0.143456	0.216445	0.383783	0.707253	0.732164	0.816091	0.887501	0.310069	0.801492	0.268072	0.791924	0.62341	0.691364	0.730104	0.633076	0.362257	0.837778	0.287429	0.567842	0.27878
chr1-91300215-91300559	0.40412	0.170503	0.601724	0.0620301	0.68965	0.719709	0.659481	0.488838	0.669078	0.559022	0.813152	0.624591	0.560894	0.587141	0.763613	0.921265	0.685627	0.241324	0.575065	0.384455	0.818316	0.584716	0.813367	0.62827	0.355099	0.49336	0.621988	0.42722	0.752292	0.431102	0.785796	0.540027	0.631396	0.604881	0.671902	0.0826104	0.502493	0.660455	0.706168	0.443739	0.699354	0.612999	0.441244	0.718886	0.385425	0.746811	0.869022	0.623352	0.718999	0.885124	0.835581	0.351373	0.41175	0.863086	0.826952	0.733436	0.138745	0.142307	0.677301	0.776222	0.737027	0.693212	0.856599	0.547444	0.699889	0.677208	0.693637	0.516501	0.680698	0.589901	0.76486	0.713836	0.724872	0.367632	0.723868	0.725691	0.290572	0.71325	0.802259	0.404321	0.76816	0.606651	0.200768
chr4-56458183-56458622	0.762709	0.411794	0.561733	0.187388	0.603995	0.345933	0.38462	0.789697	0.550647	0.85854	0.842901	0.474808	0.432536	0.771241	0.200464	0.865907	0.539067	0.630886	0.238187	0.433293	0.394213	0.639426	0.423012	0.621786	0.348465	0.332254	0.813675	0.631631	0.467193	0.347091	0.585452	0.570114	0.357634	0.804448	0.423205	0.171734	0.553973	0.608154	0.353366	0.539914	0.512359	0.752004	0.322785	0.646205	0.296441	0.88521	0.479919	0.46138	0.380128	0.161664	0.825009	0.425117	0.243655	0.299455	0.607826	0.901585	0.544867	0.24569	0.461762	0.92155	0.736932	0.805977	0.880158	0.576417	0.592924	0.445754	0.768012	0.250557	0.717798	0.886322	0.405018	0.480951	0.513829	0.772132	0.535681	0.803876	0.476351	0.90307	0.517731	0.864248	0.480258	0.442694	0.343641
chr10-135029294-135029782	0.816507	0.388497	0.805813	0.275377	0.747055	0.607	0.797607	0.890849	0.785192	0.58227	0.88922	0.519778	0.475657	0.767877	0.196801	0.908867	0.661746	0.826387	0.577336	0.304835	0.39417	0.658985	0.654682	0.879777	0.500906	0.338438	0.792793	0.826861	0.647772	0.420791	0.57722	0.800401	0.560425	0.854383	0.592285	0.178578	0.768721	0.604284	0.39472	0.820144	0.399249	0.85174	0.546725	0.776342	0.63384	0.750855	0.448031	0.634045	0.416473	0.168633	0.919887	0.729921	0.269202	0.425616	0.626145	0.915396	0.515265	0.249122	0.697445	0.891616	0.890646	0.733028	0.908148	0.641809	0.650004	0.670948	0.793638	0.428878	0.85401	0.776951	0.256989	0.510212	0.668378	0.805709	0.732747	0.791821	0.667448	0.771554	0.488806	0.744292	0.38368	0.566131	0.486874
chr11-71163428-71163743	0.133928	0.153017	0.122753	0.491442	0.0611393	0.408962	0.60607	0.0682239	0.475997	0.0405173	0.0611298	0.459788	0.363553	0.418938	0.630255	0.224722	0.240299	0.300604	0.314033	0.252973	0.118817	0.0650576	0.0412083	0.12323	0.0470971	0.157499	0.141218	0.3156	0.138267	0.441233	0.554394	0.325778	0.228268	0.0458153	0.316935	0.0477424	0.276599	0.151617	0.376971	0.0767513	0.120951	0.0863856	0.392039	0.37782	0.0590978	0.0738869	0.117363	0.313797	0.476768	0.129367	0.465822	0.411062	0.456333	0.494535	0.56009	0.204981	0.0873036	0.103486	0.158377	0.579058	0.642169	0.0484154	0.252867	0.275441	0.464823	0.0718828	0.446402	0.418405	0.444417	0.345519	0.250971	0.721087	0.0515898	0.208643	0.432522	0.51415	0.103729	0.62921	0.381535	0.047161	0.126861	0.0787873	0.159871
chr5-175108269-175108429	0.771319	0.616006	0.815573	0.194215	0.523736	0.865146	0.735581	0.320923	0.881607	0.688386	0.221771	0.430859	0.44265	0.741926	0.800033	0.0704616	0.330268	0.519781	0.568606	0.514925	0.357399	0.178338	0.0462861	0.809025	0.493577	0.482689	0.548573	0.730765	0.815275	0.37866	0.224518	0.831361	0.495586	0.796645	0.796723	0.203092	0.859809	0.326582	0.752007	0.707066	0.445145	0.68953	0.407652	0.820265	0.46888	0.24634	0.276956	0.498989	0.379909	0.857101	0.824898	0.238841	0.284214	0.65832	0.350892	0.859507	0.30095	0.3178	0.499226	0.705963	0.715277	0.414813	0.694534	0.670855	0.667201	0.740659	0.615934	0.607512	0.510598	0.453378	0.180785	0.2406	0.410739	0.90736	0.251069	0.59919	0.643699	0.397662	0.19658	0.902442	0.623051	0.630567	0.402836
chr12-126926510-126926925	0.903914	0.457857	0.867597	0.661264	0.485349	0.588628	0.229418	0.897809	0.810639	0.900643	0.745272	0.446816	0.445522	0.467444	0.438046	0.0876798	0.898494	0.665507	0.785896	0.522218	0.140454	0.850708	0.808637	0.53316	0.486518	0.64005	0.910361	0.813692	0.832914	0.903285	0.900682	0.689975	0.704242	0.485755	0.682264	0.443942	0.420163	0.908372	0.526814	0.360222	0.533144	0.903103	0.581079	0.89336	0.387899	0.823957	0.291855	0.432387	0.508884	0.686811	0.758234	0.376467	0.793573	0.136277	0.918042	0.903905	0.499292	0.739997	0.529865	0.92697	0.896916	0.632703	0.644053	0.184591	0.323563	0.329365	0.69787	0.236271	0.908723	0.910506	0.881293	0.53104	0.204856	0.877353	0.710277	0.455523	0.861614	0.751327	0.800247	0.903087	0.224578	0.85376	0.749093
chr8-134307597-134307728	0.761771	0.341576	0.824754	0.604729	0.303313	0.853223	0.131989	0.38174	0.426314	0.360545	0.195069	0.250344	0.376455	0.323081	0.169031	0.750263	0.172422	0.184402	0.725382	0.139377	0.0864278	0.366148	0.131038	0.199892	0.402644	0.125956	0.426592	0.294587	0.346434	0.932907	0.831206	0.3648	0.490832	0.092093	0.127542	0.206675	0.234468	0.113207	0.415056	0.280745	0.143625	0.415867	0.174	0.836949	0.653687	0.809068	0.480569	0.856868	0.304449	0.463096	0.304623	0.516792	0.336029	0.177295	0.870215	0.873303	0.145895	0.411659	0.0465923	0.203583	0.204952	0.128637	0.774014	0.901508	0.0678725	0.769751	0.909783	0.273494	0.63857	0.784705	0.853068	0.395367	0.14805	0.714309	0.457001	0.195365	0.334431	0.49607	0.0849532	0.288747	0.0991272	0.782164	0.419914
chr3-62362783-62363466	0.368846	0.255558	0.434671	0.508711	0.328448	0.372783	0.3962	0.510236	0.401521	0.171679	0.691993	0.330996	0.294238	0.567082	0.0858623	0.882997	0.270109	0.452219	0.4608	0.371855	0.248351	0.698555	0.0487844	0.24302	0.1636	0.379022	0.417114	0.228848	0.57033	0.565515	0.233501	0.367773	0.166597	0.535411	0.161539	0.114374	0.321859	0.0736322	0.362021	0.643189	0.46286	0.501562	0.168198	0.159168	0.121058	0.715589	0.11333	0.198327	0.0874297	0.494011	0.817167	0.508969	0.207517	0.354545	0.725853	0.544888	0.128426	0.137658	0.587001	0.693311	0.372119	0.489445	0.676672	0.548417	0.596923	0.363226	0.559199	0.280516	0.532087	0.44992	0.244008	0.665438	0.150293	0.476752	0.663606	0.587065	0.245188	0.491804	0.424169	0.412723	0.166724	0.270726	0.305305
chr7-35298212-35298720	0.257224	0.482799	0.531709	0.106753	0.478953	0.334876	0.24462	0.688232	0.652195	0.421513	0.713086	0.319673	0.258789	0.349726	0.408254	0.836507	0.618146	0.476722	0.582915	0.227807	0.773892	0.476223	0.320441	0.454941	0.11822	0.292795	0.540465	0.351043	0.379552	0.319927	0.427435	0.228471	0.187951	0.371039	0.668367	0.733544	0.275662	0.140023	0.386267	0.395294	0.109774	0.392738	0.35232	0.578074	0.181847	0.773423	0.167413	0.0852466	0.0963382	0.396328	0.755944	0.666164	0.0925045	0.207961	0.746111	0.483868	0.31777	0.144153	0.534827	0.561863	0.629664	0.622655	0.803891	0.237004	0.584033	0.410822	0.498759	0.488867	0.589288	0.591432	0.703803	0.851049	0.425857	0.649342	0.648053	0.621024	0.470257	0.806935	0.59385	0.42523	0.280436	0.219428	0.422261
chr11-1750302-1750381	0.477754	0.183792	0.313937	0.107184	0.468194	0.0979577	0.443576	0.787102	0.620324	0.401201	0.715377	0.475187	0.268862	0.710571	0.0411194	0.811048	0.323837	0.425748	0.286963	0.0962281	0.250156	0.330894	0.0779702	0.781753	0.28722	0.174952	0.792321	0.429042	0.255123	0.0796178	0.227238	0.616611	0.355329	0.630583	0.323641	0.107024	0.36187	0.631111	0.271888	0.440763	0.645391	0.409106	0.256639	0.331012	0.339578	0.474999	0.44293	0.390517	0.167967	0.0764827	0.626672	0.609579	0.0933342	0.351224	0.36952	0.67305	0.485501	0.0951538	0.559816	0.739029	0.759729	0.556345	0.770797	0.439741	0.346175	0.240491	0.38637	0.364905	0.67493	0.70333	0.139131	0.896599	0.449413	0.23714	0.607369	0.301505	0.263068	0.576328	0.220734	0.147687	0.42515	0.326724	0.183945
chr17-46674395-46674514	0.186106	0.59774	0.6441	0.774434	0.100546	0.726017	0.819265	0.806954	0.154515	0.672175	0.776595	0.259339	0.72852	0.350547	0.725374	0.866696	0.484006	0.593906	0.60594	0.295505	0.839555	0.732956	0.726573	0.750807	0.63177	0.430634	0.74908	0.619508	0.701037	0.723135	0.599993	0.6771	0.695652	0.701377	0.731646	0.264458	0.591292	0.154407	0.588128	0.810749	0.827592	0.128658	0.734392	0.651864	0.511389	0.669527	0.517313	0.603215	0.783699	0.0786177	0.884672	0.648763	0.590789	0.851452	0.496881	0.681195	0.424864	0.619936	0.794387	0.296532	0.787751	0.78021	0.732245	0.811528	0.799239	0.656317	0.73541	0.55634	0.116468	0.754582	0.102006	0.764076	0.37987	0.740162	0.750335	0.743501	0.244433	0.651515	0.19398	0.355084	0.0623619	0.660911	0.46748
chr2-105479387-105479485	0.12116	0.175653	0.407459	0.805993	0.426535	0.100772	0.137155	0.555872	0.083974	0.216112	0.802533	0.444953	0.107117	0.627622	0.0777743	0.853758	0.617552	0.376839	0.62947	0.0817317	0.0965758	0.314028	0.0641892	0.15972	0.10148	0.105663	0.305812	0.209789	0.0884747	0.24433	0.603435	0.216049	0.0684457	0.122024	0.338404	0.0751566	0.319602	0.422623	0.154671	0.14884	0.290537	0.499639	0.274444	0.337293	0.163633	0.701427	0.245282	0.128673	0.0693825	0.0779546	0.547545	0.665642	0.118297	0.099692	0.181718	0.63001	0.0597368	0.149081	0.285143	0.275382	0.743104	0.130788	0.77717	0.359892	0.0480506	0.105036	0.252153	0.242315	0.317283	0.874285	0.0475757	0.757514	0.108269	0.164261	0.722313	0.327187	0.22439	0.4876	0.143486	0.606052	0.0752519	0.0963921	0.0907483
chr6-168225439-168226225	0.562269	0.310383	0.665617	0.180087	0.232597	0.725652	0.48231	0.510492	0.754964	0.577096	0.106969	0.718994	0.548114	0.499922	0.443039	0.0807852	0.34023	0.445165	0.223851	0.45272	0.817763	0.140272	0.163206	0.658511	0.501832	0.436964	0.707403	0.493233	0.287945	0.642002	0.582636	0.660572	0.776538	0.766955	0.729434	0.349148	0.57492	0.758207	0.308434	0.577563	0.523793	0.534058	0.345283	0.669757	0.410968	0.575232	0.759166	0.380209	0.740392	0.192363	0.696106	0.636173	0.601039	0.808775	0.784267	0.770229	0.751139	0.233911	0.40637	0.646519	0.611005	0.593102	0.225623	0.66165	0.72066	0.324746	0.816014	0.16159	0.715335	0.704913	0.679761	0.576124	0.686374	0.74255	0.821231	0.786284	0.492526	0.699139	0.618554	0.515973	0.680228	0.665107	0.628485
chr3-141495859-141496003	0.883617	0.890425	0.918725	0.696522	0.706436	0.279409	0.842064	0.485281	0.876068	0.86589	0.726086	0.787734	0.798461	0.916737	0.241197	0.862262	0.909536	0.886666	0.669131	0.615006	0.183282	0.801232	0.050695	0.344685	0.515193	0.622588	0.916705	0.923709	0.682779	0.916043	0.56293	0.839567	0.64417	0.869775	0.807197	0.152105	0.563773	0.479757	0.905067	0.529508	0.923688	0.84921	0.303926	0.911608	0.670598	0.908595	0.849233	0.751889	0.390558	0.156464	0.0940104	0.889742	0.404642	0.757618	0.904787	0.499831	0.518111	0.603682	0.565591	0.921705	0.525834	0.429004	0.474193	0.672967	0.259424	0.719487	0.449412	0.646493	0.906896	0.4154	0.899008	0.641251	0.371512	0.899774	0.530594	0.912351	0.504625	0.927	0.208756	0.658512	0.87301	0.91407	0.621667
chr4-81189706-81189927	0.265577	0.219918	0.174097	0.627842	0.116961	0.222187	0.128737	0.0740759	0.0995809	0.565212	0.80534	0.154024	0.0502814	0.392855	0.293193	0.899694	0.125035	0.289665	0.563543	0.130222	0.0459033	0.125359	0.0481276	0.354044	0.0474354	0.0768706	0.334238	0.0977885	0.300173	0.0730399	0.0709869	0.226244	0.294185	0.454443	0.0551726	0.0697313	0.236812	0.18616	0.0984932	0.537231	0.137021	0.393714	0.24758	0.529524	0.0855766	0.804474	0.102971	0.131765	0.0724109	0.0331635	0.275231	0.451342	0.0486881	0.8042	0.328776	0.598663	0.104625	0.214893	0.279887	0.779151	0.432933	0.453787	0.799104	0.796688	0.477826	0.141188	0.159902	0.0368336	0.589738	0.65575	0.0975194	0.134836	0.519502	0.588186	0.0849446	0.242417	0.214513	0.626302	0.44333	0.43461	0.626399	0.0480699	0.160604
chr7-100488705-100489022	0.163415	0.537527	0.113164	0.108578	0.144248	0.209104	0.371168	0.0529816	0.551395	0.036732	0.593282	0.181338	0.2026	0.0693072	0.0431003	0.652763	0.556234	0.222384	0.516122	0.356593	0.372851	0.531882	0.0268725	0.0653548	0.051228	0.53299	0.311358	0.0599204	0.519092	0.675252	0.706358	0.147114	0.619943	0.183564	0.0467899	0.0327451	0.143166	0.039127	0.39794	0.0321998	0.197695	0.112585	0.231187	0.362875	0.480401	0.641989	0.0312136	0.232132	0.0576426	0.0515465	0.182873	0.338398	0.180974	0.301946	0.336951	0.59435	0.0646212	0.0652102	0.679693	0.497123	0.461276	0.130876	0.441723	0.49806	0.0352366	0.043344	0.376659	0.57322	0.547526	0.715779	0.375832	0.721446	0.0382724	0.16967	0.398638	0.158089	0.219393	0.463757	0.0500478	0.570285	0.0379492	0.317451	0.409437
chr6-169726368-169726476	0.788624	0.492167	0.497724	0.727305	0.922029	0.303213	0.296467	0.302272	0.40813	0.436945	0.886559	0.364279	0.963618	0.849513	0.314524	0.94022	0.371001	0.95349	0.910997	0.865794	0.979257	0.585271	0.0431556	0.858175	0.595109	0.303898	0.468407	0.726535	0.964212	0.969746	0.967856	0.551118	0.493811	0.46636	0.971221	0.25368	0.658319	0.465988	0.414086	0.507199	0.978612	0.971059	0.747434	0.960014	0.449067	0.881218	0.809417	0.539325	0.347901	0.911737	0.758771	0.59339	0.675227	0.364797	0.267123	0.978593	0.844271	0.76519	0.340939	0.974231	0.956748	0.973741	0.931869	0.602508	0.976319	0.442699	0.766055	0.958426	0.485327	0.888438	0.203539	0.973348	0.328624	0.923948	0.973684	0.974944	0.92913	0.97297	0.551799	0.423113	0.264083	0.93994	0.87033
chr7-149795-150084	0.228403	0.142608	0.0789946	0.472163	0.519403	0.550748	0.419762	0.32145	0.566829	0.105996	0.8129	0.486866	0.0629444	0.371938	0.493968	0.541936	0.176022	0.125184	0.119178	0.492094	0.680876	0.584183	0.0337054	0.567316	0.214403	0.0976913	0.32942	0.0875103	0.491362	0.347327	0.575175	0.422961	0.670045	0.106813	0.1045	0.116752	0.295812	0.15346	0.600257	0.211342	0.469484	0.199881	0.336848	0.22045	0.113282	0.0536661	0.117483	0.374165	0.0934265	0.605485	0.235065	0.275706	0.238999	0.599028	0.51957	0.557684	0.206304	0.179441	0.0825341	0.138847	0.647116	0.509656	0.525353	0.309502	0.397394	0.110318	0.551456	0.13617	0.369725	0.47	0.0757063	0.784972	0.194026	0.495181	0.747265	0.351683	0.0773101	0.110866	0.0762	0.45378	0.16656	0.359415	0.496304
chr7-106508336-106508855	0.909572	0.73475	0.55992	0.230267	0.655467	0.333374	0.39352	0.944804	0.572102	0.933355	0.932459	0.472342	0.428945	0.704341	0.389024	0.949414	0.757336	0.84076	0.640422	0.414293	0.575449	0.788554	0.598485	0.734203	0.626839	0.491614	0.825547	0.70053	0.662688	0.371665	0.728409	0.826504	0.481574	0.712601	0.685451	0.25516	0.745256	0.453241	0.495496	0.775529	0.584895	0.907168	0.349272	0.852011	0.403276	0.913838	0.466297	0.492768	0.311937	0.243403	0.912047	0.565789	0.333571	0.353744	0.674486	0.942479	0.600025	0.386132	0.765212	0.943657	0.939602	0.822092	0.749892	0.659793	0.868785	0.412164	0.906266	0.600695	0.901442	0.936971	0.340772	0.532153	0.433735	0.810134	0.785701	0.75371	0.692573	0.943347	0.790176	0.941421	0.407741	0.617895	0.453721
chr4-187572844-187573046	0.734897	0.737324	0.409362	0.176221	0.819566	0.781977	0.878723	0.813403	0.827867	0.28758	0.701689	0.823774	0.784767	0.802043	0.494774	0.058531	0.192501	0.828171	0.696597	0.741716	0.72767	0.185559	0.613742	0.688148	0.51033	0.457949	0.26638	0.729339	0.716074	0.842791	0.216042	0.76119	0.802167	0.333325	0.810667	0.403943	0.856474	0.903951	0.354471	0.75073	0.354701	0.292774	0.382424	0.651996	0.667144	0.163396	0.879313	0.870201	0.753816	0.680949	0.475264	0.700017	0.502716	0.895656	0.644065	0.306472	0.609887	0.739778	0.690822	0.264945	0.386097	0.687461	0.374267	0.918168	0.522438	0.799223	0.473413	0.22465	0.255499	0.163057	0.182228	0.835364	0.89639	0.132979	0.81742	0.253337	0.675723	0.166357	0.170845	0.4715	0.640315	0.788702	0.682425
chr5-510035-510421	0.79036	0.447963	0.591534	0.247977	0.375684	0.252129	0.68344	0.336733	0.597066	0.754529	0.710216	0.407356	0.485965	0.747188	0.271104	0.888097	0.415968	0.679003	0.769036	0.355415	0.305506	0.724406	0.0619908	0.606552	0.563888	0.37802	0.756266	0.738423	0.584619	0.804919	0.491344	0.503075	0.356001	0.658197	0.600864	0.161602	0.555691	0.42789	0.427989	0.449201	0.380572	0.748472	0.289286	0.57491	0.405236	0.937678	0.259971	0.442826	0.379933	0.254798	0.930757	0.75305	0.287405	0.242764	0.79229	0.939403	0.407455	0.277529	0.374751	0.961346	0.801213	0.341253	0.68198	0.475952	0.534487	0.436434	0.781335	0.708449	0.599785	0.790917	0.622829	0.318852	0.497971	0.895647	0.23989	0.734187	0.419369	0.94663	0.461452	0.855633	0.227802	0.356676	0.351104
chr10-114591707-114591733	0.898135	0.460029	0.917267	0.868182	0.299824	0.85148	0.939223	0.585062	0.932541	0.901849	0.109188	0.769015	0.844805	0.838903	0.93868	0.108616	0.891643	0.498439	0.384261	0.909366	0.160809	0.743729	0.175267	0.903125	0.510528	0.822585	0.915073	0.91686	0.915143	0.920791	0.900643	0.928221	0.795545	0.449815	0.803238	0.726097	0.867302	0.761237	0.938881	0.30886	0.614611	0.847694	0.784698	0.909524	0.53664	0.701057	0.920429	0.931625	0.310415	0.926849	0.0854281	0.682917	0.783987	0.859632	0.924975	0.932192	0.929139	0.437097	0.865306	0.936711	0.931247	0.293863	0.179583	0.92869	0.279948	0.409383	0.903746	0.339302	0.576079	0.378143	0.910944	0.799808	0.854677	0.928758	0.595106	0.9324	0.892842	0.937271	0.897099	0.886281	0.913823	0.932968	0.755738
chr1-3663164-3663531	0.212351	0.143427	0.344366	0.21476	0.170137	0.452293	0.27901	0.0698851	0.501958	0.191712	0.868232	0.563911	0.408875	0.241988	0.196103	0.101599	0.127497	0.468947	0.159232	0.186477	0.296221	0.132497	0.0250825	0.384067	0.208887	0.17451	0.427786	0.143375	0.305649	0.282116	0.246502	0.325301	0.588334	0.423376	0.19432	0.0495443	0.214858	0.157342	0.169771	0.421481	0.0813385	0.220965	0.215284	0.169328	0.149104	0.0542413	0.120231	0.294631	0.342554	0.421904	0.500468	0.170561	0.147457	0.414189	0.811817	0.333289	0.174227	0.10149	0.0409239	0.0891583	0.610766	0.095899	0.753433	0.783621	0.663012	0.240489	0.538487	0.246722	0.157476	0.672741	0.415837	0.89525	0.222842	0.495564	0.542131	0.622114	0.190765	0.132551	0.0593542	0.249678	0.187478	0.533657	0.23216
chr4-74864165-74864725	0.357747	0.233023	0.330404	0.59163	0.243506	0.47816	0.437198	0.364653	0.169001	0.332604	0.730871	0.455659	0.588975	0.540107	0.105278	0.15113	0.220535	0.413752	0.635771	0.338934	0.745589	0.374726	0.115593	0.671678	0.185588	0.186443	0.447821	0.287529	0.597252	0.74934	0.285903	0.446885	0.534754	0.324627	0.287216	0.0487046	0.486075	0.328373	0.291408	0.394797	0.381013	0.314213	0.244596	0.606894	0.271632	0.589184	0.585028	0.285584	0.209325	0.806808	0.431914	0.464686	0.199442	0.414591	0.37824	0.550729	0.184529	0.636278	0.542524	0.610146	0.469046	0.362622	0.401949	0.748711	0.576999	0.433003	0.535921	0.657738	0.504973	0.77024	0.0860582	0.90055	0.456001	0.487684	0.688127	0.278038	0.265526	0.47686	0.35841	0.353316	0.168187	0.432232	0.528456
chr6-33158503-33158597	0.790877	0.489956	0.77907	0.530295	0.47204	0.595144	0.66728	0.699263	0.804028	0.534667	0.562889	0.618926	0.698505	0.773234	0.310208	0.778318	0.251596	0.696911	0.491221	0.682676	0.198251	0.547133	0.0450173	0.740519	0.382459	0.592462	0.779768	0.72459	0.784376	0.652299	0.297562	0.739388	0.724973	0.715582	0.253562	0.688819	0.783217	0.596601	0.775936	0.813813	0.314944	0.304779	0.613345	0.53343	0.734084	0.104473	0.75803	0.80477	0.71341	0.746208	0.740658	0.638597	0.316845	0.725115	0.174803	0.518881	0.571231	0.637452	0.285973	0.255072	0.481594	0.335639	0.695037	0.859267	0.577225	0.806242	0.324633	0.65002	0.374464	0.696932	0.137575	0.771342	0.635062	0.760854	0.360609	0.463575	0.745045	0.110582	0.127188	0.791682	0.470749	0.783237	0.607575
chr7-3996856-3996890	0.72587	0.404055	0.294769	0.210109	0.554229	0.238079	0.137879	0.90384	0.279803	0.814514	0.909354	0.382524	0.32657	0.912912	0.159285	0.924711	0.192695	0.633771	0.775194	0.181587	0.117622	0.6789	0.123266	0.301554	0.484187	0.283406	0.478838	0.350665	0.378486	0.714564	0.187515	0.641455	0.193734	0.252663	0.180769	0.153335	0.403576	0.174616	0.127699	0.189473	0.112974	0.393407	0.24248	0.235314	0.336553	0.657773	0.11319	0.26648	0.236706	0.0871772	0.919165	0.901617	0.225495	0.175669	0.110709	0.875087	0.0934073	0.186586	0.353238	0.887096	0.154824	0.611739	0.87821	0.172133	0.244409	0.334444	0.396986	0.136301	0.838283	0.926895	0.145608	0.0729111	0.162494	0.284697	0.493526	0.264562	0.498129	0.523862	0.0872097	0.911971	0.165424	0.251718	0.398049
chr11-31834174-31834344	0.308511	0.36448	0.317769	0.41284	0.27512	0.436737	0.37371	0.0661876	0.0325255	0.0449033	0.840005	0.24132	0.304725	0.759059	0.796879	0.0387617	0.662665	0.532121	0.630411	0.224757	0.121567	0.770593	0.0255522	0.141465	0.140834	0.274749	0.101317	0.381537	0.635345	0.604371	0.707899	0.0947916	0.200023	0.0887235	0.601442	0.0541724	0.283581	0.0284852	0.375604	0.055439	0.0711271	0.552948	0.297995	0.0669855	0.357876	0.514896	0.153841	0.543241	0.0738472	0.126472	0.832531	0.66292	0.147943	0.0357213	0.752239	0.599724	0.0370031	0.60832	0.68896	0.257323	0.722927	0.0678334	0.0345512	0.792628	0.517154	0.0576687	0.279827	0.678412	0.638068	0.691008	0.0961303	0.865599	0.0963899	0.111519	0.886625	0.0497227	0.175197	0.19775	0.221935	0.104805	0.23256	0.625121	0.15826
chr15-51387571-51387921	0.3203	0.327567	0.250215	0.637925	0.514939	0.301685	0.620831	0.138136	0.394711	0.0995954	0.508877	0.412408	0.566232	0.4673	0.442093	0.797006	0.232479	0.158843	0.317353	0.56633	0.0559439	0.483764	0.0432344	0.12107	0.16289	0.286606	0.28883	0.209847	0.544101	0.670437	0.592317	0.447535	0.535561	0.116865	0.187798	0.111419	0.395842	0.162161	0.579047	0.199319	0.717757	0.399473	0.46221	0.31183	0.506074	0.110017	0.735414	0.414417	0.251948	0.840577	0.17063	0.192059	0.243769	0.383534	0.737112	0.525133	0.330985	0.484464	0.461001	0.209866	0.599174	0.182617	0.481219	0.687228	0.122178	0.375316	0.642693	0.641612	0.243958	0.372477	0.0679297	0.89539	0.458127	0.387587	0.557885	0.461665	0.153867	0.181727	0.0640006	0.231281	0.702441	0.628993	0.229444
chr1-25944514-25945042	0.513311	0.628568	0.282157	0.718498	0.174289	0.57524	0.741471	0.347427	0.348089	0.169192	0.0795127	0.468694	0.588685	0.639618	0.57267	0.371561	0.678065	0.360699	0.754264	0.410015	0.127843	0.400448	0.039679	0.372924	0.431973	0.364811	0.486891	0.567393	0.761799	0.8037	0.406693	0.468911	0.615593	0.302144	0.384488	0.225956	0.608394	0.193954	0.767974	0.421703	0.690786	0.586685	0.314551	0.620273	0.451123	0.536066	0.419232	0.493127	0.332422	0.818313	0.617211	0.602754	0.536436	0.462074	0.491858	0.803857	0.162199	0.49462	0.23537	0.692053	0.709759	0.473796	0.429466	0.722163	0.335556	0.263726	0.621903	0.555893	0.683525	0.79762	0.701237	0.890499	0.34357	0.325243	0.314127	0.54519	0.32828	0.557644	0.340517	0.729274	0.423035	0.787292	0.394096
chr7-4146971-4147432	0.741644	0.362486	0.4733	0.241375	0.496564	0.250395	0.224891	0.857002	0.35565	0.79395	0.869011	0.404799	0.514943	0.842733	0.232	0.827362	0.299924	0.595204	0.777192	0.281383	0.146924	0.850088	0.149122	0.39217	0.466912	0.294824	0.684231	0.466809	0.636921	0.818924	0.28347	0.639906	0.336795	0.434183	0.287535	0.208468	0.413394	0.3157	0.242283	0.374247	0.27092	0.590279	0.285486	0.405312	0.31906	0.868096	0.231238	0.333079	0.250366	0.144457	0.877937	0.847629	0.281828	0.195549	0.308432	0.816028	0.355736	0.259324	0.615794	0.898017	0.375748	0.611409	0.752155	0.321613	0.27901	0.343763	0.719828	0.220341	0.734169	0.890478	0.157927	0.288163	0.21624	0.503314	0.57336	0.511101	0.637813	0.679591	0.293439	0.829028	0.285537	0.357684	0.402472
chr2-176932149-176933407	0.237596	0.493745	0.494247	0.637465	0.0896251	0.257429	0.23013	0.21061	0.1703	0.21628	0.819308	0.553868	0.486996	0.447107	0.0969807	0.862316	0.404251	0.342882	0.571069	0.186435	0.312515	0.763253	0.0531331	0.100145	0.286264	0.342472	0.426473	0.32548	0.51123	0.674442	0.462351	0.215136	0.433675	0.0584687	0.47591	0.0872326	0.447907	0.0552353	0.303798	0.112669	0.798891	0.322742	0.467982	0.382583	0.358055	0.645857	0.0836757	0.159038	0.309943	0.540937	0.658537	0.571575	0.323694	0.214791	0.67141	0.440452	0.113892	0.443442	0.46013	0.705794	0.538676	0.157129	0.72734	0.408332	0.400933	0.46088	0.617691	0.664311	0.600226	0.722833	0.171623	0.801203	0.0816059	0.456151	0.403022	0.244371	0.350609	0.571436	0.103061	0.534191	0.406124	0.525947	0.503348
chr8-142913273-142913350	0.882679	0.405594	0.686808	0.17358	0.770115	0.39124	0.28728	0.187926	0.504647	0.532565	0.0677985	0.302493	0.323433	0.602167	0.242209	0.228976	0.339985	0.508109	0.242647	0.231006	0.293494	0.57892	0.0474687	0.457074	0.536396	0.324107	0.921042	0.670771	0.538577	0.404762	0.654986	0.764834	0.446796	0.714697	0.260758	0.0978685	0.535987	0.371944	0.230421	0.435283	0.565076	0.890807	0.325267	0.425039	0.422911	0.747983	0.117745	0.569347	0.215602	0.124766	0.25886	0.375768	0.135201	0.167745	0.726028	0.875208	0.294088	0.289039	0.563962	0.922964	0.778021	0.320113	0.106056	0.29443	0.217823	0.47494	0.785718	0.334046	0.895013	0.675897	0.116615	0.468887	0.267473	0.842061	0.527529	0.859178	0.634628	0.743352	0.266232	0.577036	0.253385	0.353392	0.407394
chr13-100085073-100085455	0.135401	0.135347	0.20398	0.295538	0.263671	0.118122	0.0452463	0.670201	0.113459	0.151404	0.744309	0.188333	0.142563	0.433173	0.177747	0.502396	0.228747	0.261205	0.463297	0.26357	0.516658	0.67221	0.0695165	0.0687955	0.0720351	0.240123	0.0495776	0.0845588	0.068582	0.566834	0.592051	0.31089	0.0915547	0.12096	0.49493	0.102147	0.170867	0.0650211	0.214781	0.0690761	0.121514	0.202092	0.125203	0.591953	0.18441	0.765152	0.108622	0.105099	0.1127	0.796754	0.758069	0.574729	0.406377	0.0658771	0.561616	0.565604	0.154379	0.0891619	0.23052	0.55124	0.385946	0.114255	0.766991	0.0396845	0.0522442	0.0799986	0.20337	0.157906	0.20195	0.645276	0.0860797	0.742417	0.0523124	0.10455	0.598398	0.0751941	0.0697199	0.763079	0.0780916	0.0432096	0.0913894	0.149053	0.305788
chr11-31823141-31823282	0.434489	0.641227	0.213643	0.0701881	0.557774	0.616184	0.232294	0.367589	0.50075	0.358397	0.859493	0.271167	0.261823	0.353851	0.766713	0.773419	0.397473	0.28185	0.445541	0.266409	0.777454	0.492901	0.875508	0.755186	0.251604	0.277932	0.551238	0.312924	0.52632	0.167594	0.460821	0.596795	0.470175	0.798144	0.781202	0.45499	0.529206	0.526227	0.202259	0.840021	0.373293	0.503662	0.361516	0.771419	0.211828	0.677475	0.711906	0.623735	0.376909	0.197086	0.890093	0.537382	0.186876	0.879589	0.716669	0.717042	0.380863	0.295997	0.769226	0.62572	0.584856	0.560818	0.873764	0.873016	0.76722	0.378076	0.480019	0.732781	0.759616	0.747479	0.306186	0.349951	0.71035	0.48802	0.718242	0.750027	0.279923	0.695039	0.571203	0.505883	0.86096	0.317572	0.170438
chr12-85667353-85667616	0.181866	0.334769	0.08301	0.759555	0.0816273	0.222384	0.135994	0.254628	0.175319	0.166758	0.894187	0.073106	0.580931	0.30596	0.290654	0.949815	0.271907	0.0717859	0.330302	0.0687067	0.0414504	0.0309865	0.40544	0.190837	0.360603	0.16286	0.160354	0.0724651	0.608169	0.734799	0.348345	0.53103	0.0909814	0.251274	0.0962453	0.125441	0.194686	0.0984558	0.0520311	0.195535	0.105884	0.271208	0.464728	0.498152	0.175952	0.626709	0.207683	0.0981168	0.166313	0.668313	0.286611	0.669153	0.0493737	0.213921	0.305486	0.420904	0.0447701	0.646264	0.469033	0.432049	0.169454	0.448074	0.832866	0.116485	0.26841	0.370492	0.508284	0.658513	0.201772	0.695672	0.160649	0.915497	0.228526	0.123709	0.588146	0.453545	0.073704	0.254467	0.404857	0.147417	0.258751	0.0811911	0.213316
chr10-117817567-117817889	0.884023	0.593539	0.916689	0.793124	0.808053	0.478945	0.539585	0.879666	0.487727	0.897671	0.928111	0.479864	0.865117	0.65727	0.302149	0.928454	0.6142	0.666069	0.909185	0.535566	0.557023	0.913715	0.325241	0.622916	0.903683	0.586033	0.92432	0.751883	0.796908	0.466405	0.788706	0.872798	0.557513	0.486943	0.537292	0.209776	0.599659	0.530878	0.43873	0.503497	0.610871	0.862554	0.481789	0.89093	0.49575	0.899691	0.322896	0.570838	0.53787	0.913956	0.874975	0.495202	0.385321	0.221193	0.904473	0.925754	0.746126	0.483235	0.847448	0.918537	0.917144	0.622198	0.543483	0.259056	0.418589	0.913941	0.856653	0.91086	0.937176	0.942906	0.73056	0.878499	0.411309	0.927765	0.72238	0.789432	0.862935	0.827735	0.631847	0.876351	0.528003	0.930517	0.736351
chr10-123969960-123970316	0.802646	0.76092	0.654161	0.319564	0.886167	0.400274	0.858107	0.874379	0.877146	0.733401	0.900432	0.643387	0.550565	0.896586	0.316168	0.897344	0.345515	0.883081	0.715166	0.346464	0.630378	0.748347	0.850969	0.712748	0.412572	0.409176	0.777026	0.672001	0.508889	0.808172	0.261039	0.876396	0.842064	0.888942	0.423775	0.20271	0.821464	0.738252	0.304868	0.90782	0.526386	0.739555	0.416512	0.477888	0.493976	0.882459	0.912149	0.673231	0.718083	0.239014	0.908279	0.830703	0.300625	0.870835	0.679327	0.875691	0.746113	0.275688	0.798198	0.838973	0.765743	0.874324	0.821185	0.91851	0.883957	0.894381	0.755115	0.326931	0.762766	0.875151	0.243967	0.902148	0.878606	0.816781	0.441593	0.725332	0.533172	0.864464	0.225346	0.887827	0.771996	0.481094	0.425274
chr12-9141740-9141775	0.681291	0.546888	0.253999	0.0711255	0.258888	0.140293	0.0960781	0.797438	0.146015	0.781141	0.63439	0.105681	0.153349	0.403453	0.0850595	0.867305	0.121707	0.319591	0.619722	0.152803	0.0609624	0.73815	0.326633	0.539381	0.334613	0.189268	0.238204	0.15844	0.181823	0.165895	0.287594	0.705197	0.421827	0.772369	0.153941	0.126287	0.400514	0.155702	0.200812	0.214644	0.182974	0.713183	0.120752	0.427064	0.14361	0.861923	0.534957	0.0995558	0.13	0.0650094	0.867501	0.239913	0.281683	0.0921775	0.493538	0.815946	0.170558	0.0805925	0.80341	0.864913	0.64842	0.604509	0.725947	0.0636842	0.141661	0.126337	0.53484	0.109756	0.83716	0.568611	0.166053	0.180321	0.259995	0.462243	0.265415	0.783681	0.224887	0.839038	0.317528	0.674761	0.0728356	0.124513	0.375179
chr17-6616867-6617470	0.0825867	0.543259	0.295666	0.235626	0.124723	0.128715	0.164014	0.358714	0.104345	0.172101	0.797264	0.174835	0.0652429	0.325435	0.0460987	0.319261	0.206634	0.22027	0.410422	0.0698518	0.0487716	0.380016	0.035431	0.109438	0.0615812	0.151373	0.0859895	0.105022	0.216193	0.285105	0.167025	0.11106	0.116742	0.305616	0.0412225	0.0478174	0.13851	0.0618053	0.112403	0.12263	0.143713	0.0632377	0.0635748	0.0788772	0.0977485	0.438141	0.169923	0.209973	0.0696455	0.0680243	0.383406	0.519846	0.05444	0.145241	0.0433607	0.340549	0.141809	0.0554678	0.162235	0.284856	0.0794274	0.221587	0.74395	0.226783	0.398653	0.0463699	0.249022	0.126561	0.446351	0.589885	0.0722459	0.704529	0.0981437	0.334642	0.180369	0.29542	0.090886	0.0677029	0.0600438	0.224307	0.0492112	0.0576981	0.0609818
chr20-1471884-1472419	0.328216	0.261133	0.452855	0.0512605	0.0686083	0.295932	0.253253	0.728486	0.218391	0.380553	0.539726	0.197404	0.231711	0.589285	0.0639591	0.231192	0.28671	0.408811	0.498006	0.117275	0.130354	0.128398	0.089354	0.399156	0.12498	0.163905	0.448419	0.218983	0.207992	0.239748	0.290979	0.317988	0.10932	0.643589	0.0900914	0.0692403	0.469414	0.147883	0.437645	0.220362	0.500392	0.48825	0.108965	0.295364	0.105478	0.753227	0.139072	0.104242	0.316532	0.202367	0.741282	0.533873	0.099309	0.285528	0.280281	0.641819	0.262102	0.0728005	0.431439	0.646931	0.61574	0.451328	0.693089	0.226181	0.11865	0.173127	0.595038	0.285646	0.394197	0.651671	0.0875194	0.16066	0.0990223	0.675528	0.313697	0.20012	0.159567	0.688938	0.0785349	0.569542	0.200592	0.0720718	0.159186
chr10-131767159-131767526	0.225939	0.13536	0.589264	0.681534	0.450391	0.527182	0.271131	0.0864615	0.634104	0.096583	0.811662	0.0800916	0.2693	0.136566	0.104523	0.762184	0.513513	0.257223	0.557968	0.534863	0.19876	0.195276	0.0374454	0.191473	0.501856	0.120758	0.14485	0.0543396	0.49335	0.150549	0.559444	0.218299	0.483942	0.198045	0.0870185	0.0580546	0.171107	0.0706068	0.0775252	0.0490626	0.17188	0.173136	0.102149	0.25219	0.0911464	0.105967	0.0672541	0.479028	0.164557	0.826647	0.17784	0.524228	0.104608	0.328064	0.241699	0.136855	0.818265	0.503414	0.147858	0.117012	0.595353	0.0561723	0.5137	0.0782751	0.138848	0.541311	0.55343	0.0877669	0.104031	0.629992	0.0444969	0.853629	0.08553	0.178072	0.333619	0.226619	0.0876445	0.0686766	0.0739328	0.467536	0.423993	0.244117	0.15852
chr1-3044741-3045166	0.680071	0.440587	0.500306	0.222282	0.749147	0.515415	0.475211	0.772497	0.49149	0.408159	0.777275	0.602698	0.784581	0.806227	0.230801	0.693425	0.368688	0.779182	0.813272	0.268641	0.601595	0.61519	0.224676	0.855433	0.697625	0.346069	0.83054	0.761375	0.806133	0.720251	0.29778	0.723463	0.42891	0.465748	0.473645	0.184897	0.854664	0.33491	0.290255	0.786473	0.683499	0.578371	0.45836	0.436562	0.494957	0.871597	0.87298	0.823338	0.278773	0.222064	0.858547	0.546671	0.314047	0.849175	0.338437	0.820078	0.350879	0.29767	0.444766	0.878548	0.466163	0.672206	0.745366	0.90096	0.824772	0.853826	0.829072	0.759492	0.678444	0.873985	0.22117	0.815148	0.31909	0.670522	0.559336	0.477608	0.61651	0.682108	0.20925	0.841755	0.353449	0.634476	0.36678
chr17-76641090-76641712	0.864325	0.705991	0.860802	0.470532	0.781269	0.855678	0.760209	0.869945	0.705292	0.763683	0.758082	0.678663	0.757613	0.717446	0.368515	0.627731	0.410644	0.805169	0.699912	0.532179	0.321737	0.812671	0.259924	0.900823	0.632152	0.723196	0.809683	0.795225	0.611719	0.773425	0.446318	0.870834	0.408382	0.522203	0.361104	0.137257	0.797313	0.617815	0.502223	0.643989	0.843125	0.718943	0.569999	0.745271	0.628922	0.858194	0.442901	0.771796	0.51998	0.104824	0.888491	0.712753	0.307918	0.675017	0.370549	0.810667	0.444204	0.381921	0.619848	0.882705	0.705382	0.833001	0.755624	0.846455	0.688007	0.797563	0.8159	0.811678	0.746442	0.885599	0.11166	0.782906	0.490405	0.819566	0.49803	0.623331	0.796451	0.848193	0.334331	0.851766	0.757813	0.832963	0.521489
chr21-43136548-43136835	0.786428	0.772931	0.491313	0.260917	0.775692	0.802126	0.697613	0.855119	0.62366	0.690593	0.788722	0.733915	0.411965	0.84197	0.281423	0.673268	0.436165	0.873824	0.736566	0.447535	0.599481	0.631411	0.365105	0.825439	0.440573	0.70652	0.748475	0.869028	0.757116	0.473889	0.31835	0.615541	0.608851	0.786309	0.407117	0.146397	0.774832	0.41587	0.661837	0.85104	0.798129	0.708814	0.540035	0.604378	0.498241	0.840153	0.852703	0.724445	0.69916	0.118565	0.894198	0.711227	0.320236	0.787653	0.419819	0.901398	0.580223	0.365855	0.767382	0.823241	0.861576	0.761689	0.80738	0.826287	0.657129	0.476308	0.709854	0.709535	0.748306	0.887798	0.158973	0.781763	0.656004	0.891551	0.49408	0.833319	0.550076	0.80525	0.396335	0.90635	0.787372	0.455381	0.38383
chr5-3428598-3428696	0.362736	0.361089	0.331624	0.458	0.655994	0.14463	0.658837	0.156867	0.450206	0.569839	0.869034	0.154212	0.481092	0.275427	0.156046	0.0360913	0.670459	0.226978	0.633472	0.41534	0.790533	0.369705	0.0352658	0.11071	0.16319	0.479238	0.683357	0.356076	0.66304	0.385298	0.760661	0.323634	0.501793	0.605231	0.784285	0.0623064	0.421577	0.0775485	0.575711	0.0735319	0.803853	0.418355	0.457756	0.638957	0.178381	0.793069	0.0578954	0.188254	0.093474	0.147352	0.419561	0.616956	0.296669	0.0498752	0.762012	0.663295	0.331923	0.133162	0.722287	0.834183	0.7022	0.228702	0.67136	0.107656	0.244205	0.189412	0.443354	0.673678	0.692862	0.686855	0.694901	0.702775	0.241353	0.763979	0.69466	0.441828	0.563454	0.455114	0.200733	0.610691	0.0789852	0.665856	0.180326
chr17-1686627-1686737	0.599045	0.605213	0.398736	0.196451	0.592098	0.738243	0.715216	0.277465	0.494506	0.274296	0.861295	0.421258	0.54245	0.146011	0.897884	0.941606	0.494721	0.614286	0.646741	0.49728	0.105914	0.895584	0.87953	0.397259	0.352905	0.345226	0.249721	0.466175	0.262535	0.738017	0.680267	0.363617	0.475468	0.240606	0.754863	0.871017	0.477547	0.770709	0.805351	0.152404	0.152907	0.840251	0.486784	0.740254	0.361557	0.841915	0.547293	0.601569	0.790888	0.162753	0.932401	0.333545	0.783531	0.908077	0.825087	0.266104	0.629034	0.225301	0.63693	0.657956	0.382383	0.777465	0.201069	0.900628	0.237108	0.22828	0.59103	0.127456	0.735763	0.270301	0.505317	0.617584	0.502716	0.579489	0.621043	0.829363	0.614384	0.914527	0.202314	0.137853	0.29113	0.459535	0.740349
chr2-9549277-9549336	0.833848	0.427887	0.913002	0.234424	0.611676	0.944193	0.939847	0.238144	0.937082	0.339103	0.102492	0.799408	0.891826	0.0904206	0.530189	0.944176	0.613123	0.766593	0.359082	0.322698	0.927519	0.408401	0.0285492	0.924025	0.589168	0.398775	0.93612	0.520875	0.807166	0.934866	0.942915	0.875882	0.832656	0.172667	0.901409	0.872836	0.845106	0.935283	0.543756	0.573827	0.544263	0.57911	0.799106	0.774804	0.631696	0.901372	0.46438	0.946732	0.908509	0.94685	0.928386	0.367078	0.644101	0.925545	0.741478	0.656885	0.916031	0.710415	0.726844	0.116537	0.184041	0.346106	0.387753	0.957245	0.670821	0.88052	0.947945	0.418508	0.847002	0.194832	0.342317	0.865057	0.336494	0.913871	0.59899	0.915116	0.796452	0.88077	0.795992	0.289739	0.419032	0.943694	0.876123
chr4-79971177-79971462	0.804515	0.446487	0.938347	0.167044	0.375793	0.281551	0.586173	0.366674	0.526366	0.561268	0.211681	0.3457	0.393815	0.925121	0.203224	0.0748906	0.289378	0.503271	0.324864	0.291839	0.180758	0.262987	0.0500214	0.711895	0.403235	0.383414	0.891098	0.573251	0.525774	0.526109	0.276519	0.562764	0.413307	0.724049	0.369139	0.143058	0.654078	0.309322	0.308096	0.227589	0.341765	0.416016	0.369734	0.661104	0.451418	0.855097	0.424207	0.433678	0.294524	0.151293	0.350724	0.328872	0.325547	0.318195	0.634369	0.529394	0.253929	0.288581	0.516934	0.913728	0.645568	0.912291	0.923903	0.296281	0.286102	0.434414	0.661926	0.214993	0.636678	0.489486	0.27952	0.243483	0.480192	0.771112	0.600596	0.724156	0.415207	0.722938	0.283807	0.479121	0.411189	0.364769	0.38439
chr15-27128315-27128909	0.683937	0.442449	0.457764	0.206782	0.567734	0.32587	0.354672	0.889572	0.667199	0.568913	0.916249	0.393229	0.384844	0.629505	0.226031	0.317436	0.459498	0.720425	0.398954	0.27558	0.261753	0.658333	0.279312	0.579234	0.503979	0.421096	0.632142	0.572695	0.496293	0.307233	0.844325	0.600512	0.365738	0.552065	0.287225	0.155787	0.45066	0.550605	0.232986	0.39089	0.352449	0.71311	0.373984	0.608717	0.387419	0.519131	0.26273	0.424114	0.357342	0.16992	0.928268	0.528848	0.393076	0.146013	0.322359	0.874157	0.361312	0.305646	0.506468	0.920855	0.627425	0.787499	0.473988	0.27789	0.3323	0.338752	0.813078	0.273809	0.67687	0.940566	0.234915	0.334473	0.333891	0.643476	0.569803	0.731314	0.534749	0.650963	0.363631	0.864541	0.259161	0.363061	0.48185
chr6-29633969-29634495	0.625129	0.526929	0.61084	0.268623	0.467412	0.428849	0.279791	0.680813	0.389633	0.518656	0.782085	0.308235	0.383303	0.605453	0.168234	0.708923	0.522918	0.523208	0.554748	0.281752	0.237406	0.522073	0.715616	0.49504	0.387515	0.32828	0.688062	0.669717	0.445493	0.292486	0.401114	0.525872	0.300543	0.432654	0.281815	0.0741316	0.410037	0.221458	0.430467	0.315776	0.272731	0.658537	0.296737	0.425522	0.449308	0.818326	0.271272	0.380017	0.282584	0.0885329	0.69945	0.62	0.272867	0.257702	0.429766	0.643937	0.348365	0.257867	0.401993	0.904454	0.764547	0.607552	0.766562	0.221687	0.292012	0.5041	0.35737	0.445967	0.411065	0.754389	0.128575	0.221348	0.648321	0.681157	0.488864	0.623232	0.544309	0.706128	0.159974	0.730126	0.294664	0.389559	0.32901
chr17-75956190-75956447	0.512992	0.654231	0.746965	0.133133	0.16332	0.410717	0.157107	0.127743	0.231655	0.186041	0.0793397	0.719799	0.287342	0.604461	0.732464	0.0608896	0.322543	0.210748	0.160111	0.279384	0.126361	0.168118	0.144275	0.33933	0.226169	0.618719	0.769049	0.602012	0.250141	0.333311	0.808589	0.286837	0.283974	0.126632	0.166749	0.146334	0.218706	0.224707	0.760601	0.730836	0.135698	0.468804	0.411269	0.606494	0.269706	0.598274	0.871554	0.630185	0.234145	0.198327	0.129881	0.173525	0.13487	0.855897	0.272933	0.764698	0.142806	0.204108	0.307241	0.447095	0.395729	0.23759	0.084293	0.852555	0.228507	0.244494	0.304072	0.158055	0.208083	0.213953	0.823951	0.0643621	0.214549	0.18587	0.533361	0.717893	0.148739	0.539518	0.175429	0.310958	0.840993	0.271604	0.259095
chr10-22633916-22634733	0.232511	0.486287	0.381999	0.0561917	0.0508569	0.367571	0.385748	0.0843399	0.326451	0.196015	0.195543	0.113256	0.0872357	0.204339	0.125545	0.424214	0.233415	0.0697049	0.0615474	0.127264	0.209285	0.185468	0.0232312	0.208458	0.235956	0.134846	0.342384	0.0454039	0.315783	0.17595	0.511078	0.293912	0.262075	0.250556	0.0794535	0.0584318	0.126379	0.119291	0.183116	0.204957	0.165687	0.434377	0.0468508	0.397384	0.29368	0.425623	0.170452	0.166539	0.216625	0.259818	0.174932	0.107938	0.103243	0.256315	0.584177	0.489045	0.239574	0.0822526	0.482976	0.320316	0.39373	0.47729	0.532602	0.63206	0.517747	0.240433	0.365693	0.286885	0.348569	0.538158	0.384916	0.261756	0.3885	0.379821	0.341808	0.549236	0.0658104	0.0958124	0.413797	0.212105	0.236648	0.236546	0.15822
chr2-177042789-177043501	0.269253	0.445837	0.0341146	0.765828	0.101512	0.0356559	0.0380851	0.0342009	0.034332	0.035491	0.857328	0.0858701	0.346916	0.0365964	0.0993953	0.899194	0.0283727	0.0385234	0.53666	0.0356957	0.0323177	0.0356659	0.0263118	0.0352217	0.0342546	0.0329998	0.0378309	0.0375815	0.0489917	0.595817	0.0319582	0.0464407	0.184203	0.0354732	0.0337844	0.0397933	0.0523233	0.170289	0.237523	0.0344028	0.0522935	0.0323051	0.0615494	0.0334994	0.0497901	0.0354448	0.274068	0.129835	0.0596542	0.0880418	0.0361007	0.0759161	0.338839	0.0801983	0.0344405	0.0372909	0.0361813	0.461446	0.0355958	0.0324023	0.109836	0.037823	0.0343392	0.0345148	0.035037	0.501777	0.0422723	0.664091	0.0345774	0.428145	0.0358382	0.882497	0.0628738	0.0373261	0.0934633	0.0374542	0.0372164	0.0390107	0.033197	0.028764	0.147733	0.582497	0.103747
chr17-30244184-30244630	0.558358	0.66024	0.733674	0.317063	0.432825	0.403996	0.577109	0.805262	0.717752	0.289872	0.857234	0.477739	0.398079	0.64122	0.161359	0.879902	0.460805	0.52584	0.648453	0.435398	0.414936	0.79617	0.0418813	0.676054	0.500292	0.662826	0.738608	0.563507	0.695111	0.810488	0.336144	0.453387	0.31106	0.524268	0.355855	0.138656	0.660568	0.218029	0.461192	0.741803	0.673091	0.239638	0.452191	0.262911	0.639023	0.288458	0.271969	0.597503	0.40786	0.258706	0.841765	0.741343	0.4892	0.757994	0.402537	0.767016	0.634824	0.476195	0.345364	0.310186	0.733097	0.485286	0.814995	0.834902	0.163916	0.637177	0.538942	0.540092	0.755028	0.785974	0.248339	0.81071	0.521189	0.512854	0.429789	0.658759	0.227942	0.707396	0.465251	0.551428	0.381668	0.614248	0.412996
chr7-27207996-27208285	0.274601	0.107311	0.412188	0.11704	0.115812	0.595123	0.791129	0.275297	0.134571	0.3743	0.0948788	0.172702	0.39912	0.0968282	0.119932	0.845305	0.713099	0.158719	0.630305	0.455833	0.062734	0.169691	0.0495731	0.170937	0.231273	0.18639	0.348466	0.148737	0.460722	0.511941	0.665355	0.220494	0.18417	0.086944	0.230687	0.17279	0.392002	0.104455	0.640142	0.133544	0.0865534	0.255216	0.35254	0.178544	0.537015	0.0837378	0.446523	0.374469	0.13453	0.870513	0.105492	0.197839	0.486106	0.157262	0.124949	0.250548	0.113426	0.186012	0.608475	0.27737	0.580883	0.0848001	0.615475	0.813021	0.20751	0.134595	0.17629	0.362234	0.197241	0.25814	0.12278	0.08044	0.0916174	0.495456	0.074075	0.336915	0.427087	0.539434	0.110557	0.171263	0.124518	0.707247	0.325286
chr17-33775961-33776683	0.477121	0.468856	0.551586	0.629032	0.536953	0.198167	0.559798	0.136993	0.513996	0.557694	0.813887	0.352168	0.642309	0.255145	0.384965	0.44606	0.605205	0.244174	0.554094	0.43946	0.0749028	0.310011	0.0460049	0.220035	0.286166	0.309658	0.200954	0.263703	0.678931	0.440385	0.484887	0.563641	0.644502	0.609498	0.28101	0.247914	0.400404	0.0890742	0.644387	0.452697	0.267444	0.430681	0.348075	0.612585	0.400215	0.758901	0.149789	0.397709	0.123915	0.479279	0.228258	0.718343	0.465712	0.385726	0.712073	0.499027	0.367834	0.270419	0.687952	0.814939	0.739757	0.14393	0.751347	0.273222	0.483462	0.255211	0.538995	0.663901	0.625697	0.709178	0.596896	0.781891	0.199062	0.744137	0.419637	0.689818	0.330357	0.505126	0.461195	0.533145	0.334481	0.439915	0.578176
chr10-119310911-119311636	0.231177	0.354682	0.333589	0.0764446	0.669129	0.262225	0.455489	0.642895	0.592615	0.129079	0.797216	0.151556	0.379069	0.219642	0.104243	0.768645	0.224503	0.46867	0.424566	0.0647379	0.168716	0.58256	0.597205	0.521421	0.088371	0.0904835	0.260658	0.157077	0.570911	0.179422	0.221246	0.155804	0.24484	0.419696	0.1719	0.104608	0.516188	0.133889	0.639063	0.384242	0.0737091	0.501977	0.482073	0.2324	0.179906	0.423521	0.133945	0.532416	0.083258	0.319035	0.878613	0.53762	0.0678188	0.780719	0.388912	0.470325	0.123292	0.063135	0.273817	0.293017	0.643784	0.631722	0.56866	0.407218	0.240643	0.0895963	0.421153	0.501359	0.147528	0.651235	0.121943	0.584502	0.628079	0.585179	0.0801958	0.559477	0.425143	0.12738	0.401067	0.340645	0.16585	0.0762432	0.112523
chr21-30565636-30565638	0.73291	0.727405	0.533944	0.472127	0.82018	0.384517	0.0905222	0.305427	0.0917373	0.740776	0.85484	0.389945	0.228748	0.557099	0.903428	0.0599854	0.109341	0.590314	0.0985216	0.470819	0.8673	0.21574	0.0377179	0.5389	0.249001	0.433443	0.848142	0.843217	0.754666	0.386597	0.400871	0.807138	0.682516	0.65027	0.780636	0.19468	0.42225	0.660907	0.600094	0.662211	0.857763	0.198111	0.138044	0.860937	0.245189	0.658566	0.86256	0.436283	0.538676	0.08785	0.39461	0.417997	0.2606	0.897481	0.789245	0.325364	0.107998	0.169172	0.873173	0.8784	0.560456	0.574501	0.572915	0.788834	0.151307	0.0878283	0.505291	0.232978	0.817778	0.744083	0.528542	0.091391	0.241357	0.773474	0.888179	0.155361	0.417704	0.594713	0.102759	0.801572	0.804096	0.174674	0.353172
chr1-50886782-50886969	0.313009	0.214708	0.443846	0.0797129	0.121984	0.574466	0.37255	0.0622372	0.562865	0.0531146	0.788338	0.407748	0.454873	0.102622	0.712674	0.871798	0.341682	0.525102	0.598986	0.224562	0.754976	0.0747049	0.048319	0.253379	0.532841	0.0554968	0.353554	0.0568564	0.448073	0.0597921	0.460019	0.547428	0.335058	0.419222	0.0438877	0.504504	0.443804	0.462245	0.591135	0.509844	0.0739416	0.258537	0.18201	0.460877	0.45446	0.452482	0.198583	0.0645488	0.509514	0.211523	0.843379	0.335037	0.481997	0.111747	0.315704	0.523958	0.577146	0.20189	0.597862	0.232906	0.540438	0.140641	0.494243	0.746819	0.623342	0.246573	0.369271	0.0397326	0.315737	0.499297	0.16413	0.391646	0.441772	0.558704	0.186496	0.636286	0.0407387	0.449862	0.682539	0.168488	0.543528	0.344691	0.289883
chr3-26663551-26663805	0.231266	0.107012	0.242749	0.563562	0.180876	0.202145	0.225568	0.0577956	0.285483	0.380178	0.776923	0.334608	0.228152	0.264192	0.0621305	0.0436999	0.155362	0.182484	0.1696	0.253733	0.768617	0.41632	0.0640576	0.184879	0.160655	0.240675	0.182785	0.0610333	0.350245	0.083206	0.281874	0.276612	0.379759	0.286117	0.301294	0.0486377	0.163774	0.0713116	0.153849	0.080342	0.546005	0.264688	0.0630163	0.341181	0.105903	0.281737	0.280914	0.0583328	0.14917	0.0474548	0.224323	0.595505	0.107182	0.156921	0.367125	0.394402	0.324894	0.0757254	0.620927	0.327592	0.598762	0.242201	0.695973	0.202082	0.2083	0.12732	0.466264	0.275971	0.390421	0.61314	0.285051	0.855723	0.327535	0.195583	0.680124	0.663574	0.134243	0.382291	0.199259	0.4514	0.406235	0.213264	0.294871
chr6-28504908-28505429	0.275682	0.516094	0.383867	0.178297	0.491212	0.237138	0.218651	0.658161	0.355974	0.19658	0.913848	0.185312	0.0857181	0.283901	0.0948168	0.901002	0.14107	0.127077	0.669896	0.235656	0.0874702	0.0625506	0.0555549	0.40404	0.288461	0.104559	0.189998	0.167242	0.261284	0.126505	0.460192	0.230239	0.157206	0.315849	0.137709	0.278094	0.266724	0.209773	0.100862	0.157282	0.189628	0.26735	0.0968335	0.319247	0.140236	0.799425	0.116859	0.111983	0.288872	0.0728849	0.227564	0.844377	0.114487	0.150846	0.331586	0.631994	0.283419	0.414201	0.262495	0.514196	0.535118	0.574587	0.845142	0.49833	0.412852	0.132535	0.36825	0.106328	0.309724	0.813154	0.218352	0.338977	0.18756	0.647238	0.525633	0.545785	0.10564	0.489859	0.421376	0.362454	0.217204	0.436624	0.195106
chr14-64663683-64663928	0.396011	0.0573052	0.534445	0.0656939	0.169579	0.125451	0.517243	0.441748	0.0975651	0.120469	0.801927	0.132142	0.552317	0.513388	0.470391	0.0455947	0.620748	0.28195	0.34864	0.5397	0.690943	0.0492369	0.0269213	0.634537	0.415514	0.429776	0.110904	0.202237	0.586786	0.316676	0.681101	0.513502	0.641308	0.0319622	0.728159	0.633143	0.273284	0.473188	0.139206	0.489674	0.836718	0.3489	0.121126	0.628443	0.328594	0.0433807	0.86906	0.395849	0.309684	0.721055	0.0447188	0.0888222	0.47959	0.0450719	0.672044	0.158743	0.489401	0.0629894	0.62036	0.906365	0.715744	0.0465567	0.0339613	0.878319	0.082061	0.0889001	0.786783	0.0394337	0.644599	0.041235	0.734515	0.856745	0.483232	0.0744497	0.891077	0.284179	0.137719	0.209109	0.415073	0.276309	0.701755	0.102308	0.511395
chr11-69468337-69468875	0.825296	0.785763	0.744028	0.292018	0.657384	0.83817	0.725937	0.690162	0.786456	0.709052	0.572099	0.60718	0.775892	0.761941	0.634006	0.700785	0.372896	0.718235	0.691065	0.54524	0.270568	0.312561	0.0773548	0.817278	0.427476	0.444511	0.840104	0.647693	0.75223	0.757424	0.794875	0.765288	0.612807	0.689953	0.586849	0.1983	0.799166	0.360147	0.791913	0.785943	0.45053	0.734366	0.387306	0.619018	0.621498	0.788368	0.363242	0.744776	0.621956	0.859567	0.833514	0.670243	0.315138	0.824494	0.506649	0.856686	0.635016	0.325706	0.61269	0.821863	0.326617	0.833442	0.792698	0.862343	0.703371	0.80032	0.873329	0.745418	0.640519	0.565719	0.216161	0.725698	0.611272	0.776667	0.473652	0.786572	0.774375	0.752436	0.249477	0.327028	0.287225	0.563496	0.410746
chr19-31847893-31848310	0.244449	0.201473	0.0829487	0.16219	0.374667	0.137429	0.164272	0.192631	0.402369	0.350772	0.80236	0.0976932	0.079106	0.358476	0.424008	0.911717	0.210219	0.175922	0.203737	0.103829	0.182902	0.167603	0.0381339	0.14358	0.105802	0.180868	0.356604	0.161145	0.336607	0.187994	0.608833	0.10616	0.45663	0.288685	0.0965919	0.0748764	0.550443	0.389411	0.0883906	0.0572836	0.163705	0.283345	0.143173	0.359019	0.0514426	0.657744	0.814709	0.281703	0.194236	0.487049	0.124157	0.129015	0.0505322	0.460153	0.415826	0.309853	0.0837705	0.0795026	0.369339	0.296162	0.367076	0.451264	0.510742	0.758856	0.242426	0.198355	0.340196	0.228842	0.433758	0.436201	0.255924	0.429639	0.26524	0.280702	0.163581	0.484165	0.18718	0.528065	0.442222	0.348784	0.113668	0.219082	0.0568808
chr4-81106772-81107185	0.360415	0.435702	0.482468	0.735206	0.660399	0.37578	0.10623	0.241986	0.64818	0.447978	0.780811	0.518281	0.267676	0.536033	0.748365	0.560818	0.587534	0.31486	0.575474	0.629065	0.535319	0.36074	0.570589	0.19438	0.109341	0.462566	0.231644	0.381195	0.5805	0.357332	0.65035	0.559507	0.625732	0.515941	0.143506	0.105955	0.501641	0.252511	0.661905	0.582371	0.68029	0.62034	0.602822	0.539898	0.337884	0.725315	0.593862	0.284244	0.490891	0.700433	0.205369	0.526413	0.540594	0.798558	0.682646	0.384288	0.204171	0.0880792	0.646174	0.711413	0.614952	0.33176	0.756901	0.668605	0.623734	0.109095	0.448775	0.687085	0.56534	0.648137	0.659342	0.389741	0.62791	0.715449	0.707861	0.336467	0.35105	0.434714	0.0681149	0.45049	0.785982	0.295904	0.376641
chr2-1878990-1880131	0.766367	0.374495	0.385854	0.287099	0.657949	0.283185	0.404967	0.89213	0.382575	0.530006	0.912788	0.348446	0.367197	0.645932	0.195408	0.707909	0.481686	0.737348	0.781912	0.259481	0.246623	0.533039	0.129759	0.569879	0.53875	0.336206	0.680495	0.568752	0.552493	0.307544	0.380768	0.517689	0.378698	0.483329	0.407048	0.170162	0.506263	0.301202	0.391192	0.409288	0.387595	0.611316	0.289299	0.513419	0.425315	0.672849	0.329195	0.412607	0.297452	0.114524	0.865728	0.675868	0.246742	0.233716	0.391279	0.862974	0.339427	0.502958	0.51181	0.815177	0.425217	0.716042	0.732087	0.267871	0.329634	0.415807	0.626622	0.315751	0.599692	0.913639	0.187026	0.319804	0.271941	0.4847	0.50713	0.499963	0.429606	0.709694	0.361395	0.904122	0.243537	0.29737	0.393611
chr2-165811982-165812297	0.511255	0.530298	0.305406	0.236996	0.249456	0.231731	0.224942	0.296248	0.210785	0.454203	0.714261	0.366624	0.365623	0.61294	0.159637	0.520554	0.125032	0.543828	0.328057	0.382175	0.0939039	0.266372	0.0745946	0.364142	0.329797	0.185709	0.558585	0.393102	0.450537	0.646406	0.489578	0.485905	0.347259	0.514488	0.28393	0.112588	0.26399	0.262909	0.201124	0.128603	0.148396	0.336524	0.225789	0.513595	0.260166	0.253965	0.595471	0.332156	0.216498	0.344494	0.624709	0.432619	0.270054	0.735086	0.0993506	0.334294	0.160067	0.293707	0.190453	0.507502	0.303717	0.773558	0.873081	0.286506	0.440628	0.331231	0.201511	0.258878	0.37221	0.746683	0.0754423	0.0916878	0.358694	0.324085	0.317983	0.656823	0.320236	0.240351	0.0718161	0.337143	0.723841	0.219424	0.200376
chr1-67772896-67773175	0.325365	0.104001	0.402866	0.218666	0.0904695	0.339891	0.397217	0.134375	0.62198	0.114137	0.0564875	0.656174	0.429656	0.701957	0.0461046	0.0652045	0.0886527	0.313006	0.143617	0.267223	0.182019	0.345336	0.0296837	0.377525	0.295191	0.17002	0.359217	0.25122	0.215525	0.139205	0.200507	0.257374	0.301816	0.468333	0.286156	0.0445418	0.366505	0.120772	0.322982	0.379659	0.455307	0.375462	0.166543	0.494176	0.251093	0.0949147	0.199608	0.626886	0.371933	0.158775	0.152214	0.550856	0.0924535	0.562768	0.452345	0.563674	0.446609	0.196089	0.276397	0.134876	0.289264	0.174573	0.451821	0.366263	0.11583	0.150321	0.431908	0.120252	0.587187	0.709348	0.147177	0.406569	0.36247	0.368422	0.469679	0.50997	0.138909	0.184007	0.229036	0.429767	0.574559	0.34651	0.136756
chr15-37170381-37171175	0.222815	0.425672	0.085987	0.65462	0.35716	0.344461	0.369642	0.379055	0.0936224	0.116119	0.812473	0.621191	0.283262	0.416326	0.247942	0.839223	0.153149	0.544815	0.489648	0.354441	0.70033	0.773017	0.39335	0.138403	0.264369	0.256378	0.0880012	0.228266	0.206912	0.671427	0.513496	0.25655	0.34085	0.415988	0.15171	0.12614	0.463295	0.0791643	0.557383	0.533318	0.182309	0.426841	0.541906	0.584376	0.311938	0.718439	0.157467	0.333385	0.27685	0.165526	0.751916	0.6349	0.385419	0.28612	0.335769	0.446231	0.129969	0.539512	0.364359	0.69346	0.276322	0.543922	0.658361	0.691808	0.08244	0.0722484	0.4369	0.641214	0.527182	0.571269	0.610384	0.874456	0.435386	0.0959369	0.841295	0.350208	0.367513	0.603739	0.127197	0.0837103	0.554099	0.432321	0.406507
chr19-11276529-11276691	0.71177	0.864619	0.897854	0.423364	0.414781	0.616535	0.193115	0.100413	0.421766	0.183244	0.3895	0.270073	0.840653	0.0479297	0.875012	0.915516	0.918115	0.361489	0.783677	0.512179	0.300889	0.871146	0.685263	0.674796	0.669291	0.662338	0.802615	0.842113	0.544663	0.896247	0.886675	0.645672	0.572279	0.0909769	0.859571	0.846623	0.59694	0.45286	0.507838	0.798736	0.838109	0.821204	0.747379	0.89613	0.799042	0.879747	0.727893	0.82118	0.358482	0.121971	0.330247	0.19502	0.826205	0.125247	0.888886	0.390174	0.238747	0.763298	0.703463	0.782303	0.568306	0.411292	0.0750949	0.77015	0.377852	0.566663	0.868413	0.759884	0.838848	0.165863	0.867562	0.134897	0.332647	0.623482	0.414877	0.905253	0.862884	0.926008	0.921537	0.346969	0.108563	0.34768	0.827697
chr19-55458730-55459282	0.820317	0.580388	0.519535	0.355147	0.639933	0.40125	0.484532	0.870068	0.487339	0.656584	0.737351	0.443287	0.52034	0.531585	0.351765	0.306481	0.418733	0.645862	0.6496	0.230868	0.272758	0.589366	0.500237	0.720798	0.57155	0.422413	0.795676	0.684129	0.637146	0.571128	0.622559	0.68349	0.546031	0.692554	0.498752	0.122956	0.646364	0.496218	0.301632	0.73391	0.663343	0.811105	0.388342	0.773458	0.522798	0.88238	0.405421	0.565803	0.387471	0.209078	0.884619	0.609978	0.403687	0.304377	0.514409	0.86186	0.505786	0.269905	0.538509	0.858448	0.595468	0.870394	0.730358	0.313297	0.383311	0.529301	0.838696	0.467884	0.83104	0.897025	0.217385	0.386158	0.360002	0.754399	0.759402	0.78582	0.583219	0.779711	0.409615	0.892499	0.288384	0.482045	0.451647
chr10-2543513-2544339	0.707161	0.435283	0.550232	0.208921	0.484462	0.437163	0.782419	0.882592	0.542562	0.463448	0.255882	0.526332	0.489188	0.862351	0.165341	0.549879	0.416059	0.77999	0.601876	0.328815	0.363999	0.63819	0.68585	0.882981	0.546971	0.635981	0.276017	0.832195	0.880336	0.832418	0.68442	0.828495	0.835646	0.563105	0.450112	0.225225	0.67579	0.443686	0.239209	0.510041	0.907054	0.819291	0.496255	0.771747	0.474399	0.488975	0.584976	0.49622	0.542504	0.821962	0.761464	0.538884	0.298075	0.393542	0.555939	0.807611	0.909692	0.260479	0.702429	0.921505	0.901061	0.829113	0.423591	0.243254	0.450528	0.450585	0.416728	0.270183	0.848992	0.920736	0.227776	0.93618	0.478585	0.829924	0.723647	0.841336	0.768582	0.550497	0.851269	0.802357	0.349305	0.548243	0.315822
chr17-59530021-59530436	0.254811	0.409047	0.121574	0.55132	0.0701516	0.11103	0.223216	0.181949	0.214289	0.210265	0.852326	0.652257	0.35613	0.189701	0.121857	0.874635	0.0726111	0.11081	0.0662246	0.0830111	0.050497	0.743789	0.0603732	0.164201	0.235228	0.144484	0.312127	0.563849	0.397785	0.681599	0.0745896	0.140095	0.472784	0.0484724	0.099427	0.0684442	0.43568	0.104454	0.312714	0.176569	0.0570105	0.126492	0.43317	0.0971409	0.13431	0.172524	0.15279	0.502479	0.0782876	0.0483408	0.048555	0.0931011	0.347488	0.343373	0.0784041	0.711459	0.0559962	0.557966	0.438686	0.273627	0.736683	0.0840089	0.0644215	0.530294	0.122099	0.148382	0.716584	0.412981	0.519616	0.77676	0.0639235	0.801873	0.0925473	0.07463	0.0433943	0.192905	0.141032	0.0515902	0.0758084	0.154812	0.123551	0.473699	0.216872
chr1-238024463-238024484	0.84803	0.485011	0.758792	0.565426	0.821243	0.197519	0.690704	0.860525	0.474242	0.591904	0.839633	0.495671	0.744269	0.138871	0.198315	0.82956	0.143152	0.890286	0.8131	0.393228	0.102747	0.752278	0.817477	0.856755	0.374968	0.38834	0.866817	0.877036	0.63873	0.864619	0.548769	0.61384	0.28746	0.489779	0.668636	0.137855	0.843416	0.675105	0.295018	0.279334	0.2072	0.88833	0.829993	0.352654	0.372565	0.072396	0.167748	0.574343	0.204671	0.634034	0.623798	0.247836	0.311598	0.109701	0.845612	0.89105	0.207899	0.449514	0.874034	0.906265	0.718469	0.90014	0.537389	0.110978	0.810027	0.762975	0.518582	0.866158	0.879193	0.884151	0.290322	0.363931	0.607828	0.87154	0.18685	0.831022	0.848189	0.826425	0.102051	0.42257	0.342472	0.675808	0.330145
chr10-1415977-1416791	0.83479	0.342385	0.358612	0.224669	0.542376	0.396419	0.597757	0.615983	0.479753	0.531093	0.807865	0.428358	0.51605	0.513544	0.259527	0.637644	0.499306	0.720421	0.365861	0.331991	0.392323	0.70704	0.411799	0.648093	0.572007	0.543549	0.872008	0.412928	0.566996	0.364972	0.536572	0.736728	0.521781	0.667427	0.439348	0.240797	0.717663	0.441579	0.311505	0.424566	0.532034	0.808126	0.373458	0.652298	0.369358	0.707205	0.366228	0.431462	0.325917	0.237621	0.258849	0.429652	0.277663	0.235099	0.626384	0.801468	0.659933	0.338312	0.536877	0.840872	0.68076	0.72173	0.648649	0.405799	0.362058	0.364586	0.781712	0.422728	0.793523	0.773968	0.245972	0.636441	0.308886	0.65208	0.688186	0.532301	0.529819	0.663371	0.507507	0.86467	0.357884	0.493799	0.382039
chr17-80796693-80796743	0.895056	0.528496	0.414372	0.263758	0.917107	0.688376	0.581597	0.888692	0.690943	0.198567	0.192446	0.620371	0.478812	0.403933	0.541351	0.876863	0.165483	0.579436	0.414338	0.692783	0.20844	0.247219	0.671214	0.82067	0.402921	0.378315	0.316491	0.4741	0.691545	0.298503	0.382488	0.887606	0.652923	0.244492	0.284214	0.0943601	0.754346	0.396082	0.415364	0.865933	0.321216	0.304495	0.657019	0.43189	0.576685	0.227023	0.932102	0.913989	0.481843	0.756835	0.655112	0.307781	0.31316	0.922084	0.220766	0.223688	0.119406	0.38202	0.277337	0.157873	0.451476	0.469505	0.766876	0.91859	0.869686	0.911247	0.504455	0.421291	0.278756	0.26841	0.168454	0.935925	0.894232	0.350746	0.878508	0.25399	0.438659	0.381148	0.203636	0.520863	0.918008	0.505343	0.437953
chr11-2287734-2288051	0.85413	0.500286	0.889962	0.270558	0.582001	0.406035	0.342049	0.614631	0.694344	0.719052	0.655625	0.44636	0.63465	0.927006	0.175509	0.861539	0.33704	0.886177	0.632793	0.297175	0.276168	0.681898	0.0866315	0.861046	0.471154	0.467793	0.920126	0.846207	0.629289	0.736115	0.402803	0.640459	0.51876	0.765677	0.513229	0.281863	0.834786	0.363799	0.338252	0.819801	0.452861	0.907543	0.530294	0.830042	0.444078	0.929748	0.276044	0.562323	0.490376	0.44875	0.920052	0.883169	0.260844	0.671397	0.742138	0.92764	0.564022	0.245579	0.645248	0.941112	0.903106	0.772172	0.895138	0.5745	0.790618	0.817655	0.92335	0.78585	0.828237	0.918207	0.217986	0.478759	0.376917	0.830765	0.433733	0.787321	0.650182	0.848091	0.320137	0.900319	0.274193	0.54682	0.46458
chr10-97175272-97175479	0.841559	0.842614	0.462204	0.347982	0.95216	0.55601	0.478313	0.927864	0.37142	0.830768	0.926135	0.71484	0.740254	0.9139	0.292049	0.242869	0.405468	0.802772	0.82897	0.38374	0.789092	0.297658	0.831779	0.513642	0.646687	0.47363	0.669067	0.702479	0.545727	0.763853	0.61568	0.850721	0.47901	0.236844	0.71147	0.143779	0.738243	0.81557	0.389242	0.821766	0.435499	0.453524	0.494639	0.547308	0.530652	0.889372	0.910324	0.905297	0.383434	0.243538	0.936597	0.870348	0.343103	0.254979	0.845376	0.841729	0.366676	0.345349	0.652018	0.200112	0.75078	0.765992	0.755543	0.327448	0.730946	0.909869	0.810717	0.386374	0.769569	0.880038	0.172132	0.392321	0.927416	0.775233	0.491561	0.751335	0.792991	0.5474	0.1871	0.927346	0.228078	0.520957	0.592316
chr6-10393497-10393778	0.412934	0.307471	0.435584	0.814445	0.763814	0.471479	0.603793	0.726539	0.0786444	0.318877	0.861007	0.0745877	0.664318	0.802701	0.215756	0.736093	0.674667	0.570996	0.655381	0.0678495	0.47424	0.785557	0.297328	0.39006	0.285135	0.101878	0.640262	0.515297	0.688761	0.731088	0.674359	0.626132	0.0983955	0.128903	0.684379	0.0638236	0.609098	0.311082	0.750042	0.0983347	0.0734479	0.642293	0.746988	0.3201	0.115046	0.779949	0.147751	0.116445	0.337456	0.454032	0.538342	0.761156	0.147922	0.0539163	0.569304	0.651589	0.118831	0.717839	0.771032	0.765384	0.644218	0.722883	0.838895	0.0720618	0.68214	0.589293	0.707282	0.649411	0.529743	0.750613	0.0877611	0.889914	0.0627927	0.568318	0.701428	0.735616	0.549089	0.659161	0.0979702	0.480218	0.0965578	0.368932	0.429548
chr2-10182878-10183271	0.195422	0.0390138	0.0452285	0.111598	0.166907	0.564624	0.0471458	0.0390252	0.0635976	0.0439074	0.650856	0.244828	0.249296	0.0360956	0.0507534	0.581371	0.119029	0.330273	0.0302388	0.313929	0.0436612	0.47565	0.0299282	0.0679711	0.0933212	0.0956864	0.0559334	0.048095	0.0533513	0.272937	0.648446	0.0664719	0.395113	0.0352426	0.0327934	0.0437347	0.0568393	0.0430621	0.234599	0.0744231	0.289374	0.196947	0.0544348	0.413791	0.343359	0.0428428	0.43538	0.353604	0.0411907	0.525555	0.314995	0.244603	0.284048	0.0936275	0.599624	0.0462997	0.0556591	0.107133	0.0720356	0.0613738	0.18274	0.0517292	0.050125	0.641569	0.262987	0.152521	0.0961117	0.0571936	0.437418	0.48124	0.0328635	0.771793	0.220232	0.0720222	0.574201	0.259747	0.038569	0.0460893	0.0622238	0.144815	0.340358	0.0536671	0.193601
chr5-2334971-2335723	0.651573	0.337875	0.474553	0.160878	0.746564	0.228245	0.713038	0.690818	0.365575	0.55253	0.871385	0.239518	0.428225	0.704894	0.152768	0.657247	0.406431	0.420041	0.76655	0.179949	0.117878	0.75056	0.101987	0.295679	0.461745	0.333057	0.726465	0.481563	0.389126	0.228247	0.268124	0.382953	0.215037	0.544279	0.250581	0.0993573	0.265029	0.221707	0.171822	0.313771	0.240717	0.438158	0.173865	0.330811	0.283842	0.511258	0.151724	0.315379	0.239904	0.0793482	0.800565	0.710895	0.148145	0.0896588	0.355603	0.702793	0.221608	0.177522	0.678906	0.809572	0.305007	0.499317	0.64104	0.232633	0.25192	0.284024	0.507203	0.335668	0.732499	0.754689	0.208612	0.167773	0.220153	0.312148	0.487758	0.419357	0.445796	0.374063	0.123802	0.751082	0.325643	0.709501	0.22181
chr1-228653055-228653136	0.24825	0.5211	0.399214	0.14466	0.140567	0.189856	0.350034	0.296972	0.169307	0.439722	0.82122	0.145484	0.19087	0.279221	0.15708	0.884056	0.159392	0.3203	0.685938	0.24802	0.527809	0.47155	0.0453659	0.203937	0.109606	0.346457	0.562164	0.272292	0.221361	0.819298	0.592765	0.22675	0.139446	0.390393	0.240197	0.27634	0.37027	0.124122	0.299251	0.552624	0.156731	0.229404	0.106496	0.504501	0.118767	0.844713	0.324982	0.189636	0.120131	0.308414	0.129352	0.145069	0.153247	0.270941	0.812686	0.460623	0.0643874	0.110515	0.145633	0.793702	0.701287	0.511205	0.462667	0.396584	0.209899	0.32034	0.108074	0.775116	0.178087	0.82581	0.213038	0.106908	0.111385	0.471041	0.469335	0.379781	0.172173	0.880987	0.203601	0.294894	0.118672	0.127324	0.233275
chr13-112725605-112726662	0.230607	0.096092	0.378036	0.161037	0.196476	0.179714	0.185409	0.540722	0.316405	0.247514	0.628563	0.126366	0.219268	0.546726	0.0682977	0.582765	0.351085	0.183821	0.38802	0.128258	0.510203	0.449565	0.417166	0.249551	0.128412	0.27666	0.387023	0.46241	0.465997	0.389953	0.442828	0.240493	0.168334	0.264159	0.2607	0.0781475	0.270745	0.139676	0.192649	0.349126	0.554737	0.489261	0.193271	0.280431	0.150735	0.682151	0.332584	0.0905192	0.0825554	0.308559	0.730328	0.514449	0.0830958	0.191117	0.333369	0.50198	0.271369	0.123417	0.497014	0.368213	0.464816	0.576362	0.550577	0.370783	0.195295	0.102074	0.662698	0.14556	0.453101	0.320551	0.126458	0.742208	0.0887368	0.46293	0.595834	0.395488	0.146839	0.424932	0.416574	0.468632	0.207673	0.253236	0.174948
chr2-240868184-240868631	0.728923	0.383393	0.766879	0.286022	0.740915	0.446358	0.548416	0.414139	0.430579	0.540376	0.655815	0.492192	0.471388	0.779034	0.227671	0.451949	0.588005	0.753942	0.318624	0.498036	0.322169	0.64257	0.0520702	0.616542	0.537099	0.488107	0.511912	0.655381	0.739906	0.578101	0.697783	0.658579	0.465879	0.739919	0.686804	0.209124	0.771681	0.603497	0.585563	0.751067	0.723616	0.742598	0.400073	0.595736	0.68066	0.779219	0.698668	0.686272	0.696095	0.240443	0.469376	0.277229	0.27309	0.778161	0.704193	0.773257	0.449253	0.411393	0.709716	0.659162	0.607737	0.672982	0.857638	0.740225	0.689964	0.541941	0.517301	0.259215	0.79362	0.722914	0.23315	0.481237	0.586279	0.862037	0.689608	0.805538	0.611518	0.622977	0.50878	0.815282	0.559027	0.494896	0.417302
chr8-142247864-142248321	0.822974	0.388432	0.830361	0.231899	0.769134	0.605276	0.83141	0.626687	0.863755	0.745231	0.838531	0.530173	0.484154	0.752635	0.27706	0.89348	0.372695	0.776048	0.830941	0.38953	0.541516	0.720972	0.32805	0.843704	0.494383	0.371338	0.870614	0.611434	0.621985	0.846656	0.381316	0.62297	0.390037	0.609388	0.783819	0.120347	0.680582	0.344978	0.321832	0.819722	0.678038	0.738744	0.471181	0.766982	0.36241	0.880695	0.217121	0.834852	0.212211	0.351368	0.848823	0.683235	0.207928	0.816493	0.314551	0.902425	0.539714	0.279723	0.386589	0.88761	0.5183	0.733239	0.842674	0.934035	0.595182	0.779657	0.634555	0.671647	0.661061	0.714292	0.234301	0.705158	0.734905	0.649398	0.645381	0.669177	0.511915	0.875143	0.387853	0.814629	0.212455	0.287236	0.379093
chr3-128215433-128215565	0.775748	0.745187	0.633382	0.239872	0.505995	0.891009	0.905891	0.246159	0.868135	0.397558	0.94123	0.916166	0.670563	0.826118	0.673278	0.945258	0.622347	0.50197	0.812763	0.31303	0.378878	0.844291	0.0395624	0.649816	0.543356	0.318725	0.91582	0.727195	0.857396	0.858567	0.533523	0.543583	0.793273	0.384762	0.245301	0.21601	0.792311	0.30129	0.91329	0.529377	0.2551	0.419328	0.565875	0.547534	0.809844	0.743071	0.193172	0.877141	0.376883	0.929019	0.91401	0.677359	0.366123	0.410779	0.163134	0.87616	0.192514	0.34933	0.136492	0.941284	0.937441	0.243514	0.451878	0.942911	0.90462	0.743946	0.719334	0.828251	0.841819	0.86516	0.554801	0.166279	0.355211	0.612736	0.19237	0.881682	0.747871	0.289421	0.115638	0.812193	0.648325	0.604718	0.380276
chr15-96864196-96864283	0.265655	0.597973	0.167676	0.770377	0.172182	0.406268	0.472435	0.43084	0.462639	0.276131	0.62905	0.563946	0.657308	0.789805	0.530824	0.123823	0.137421	0.364416	0.638916	0.341812	0.842759	0.808583	0.174067	0.376286	0.116881	0.134723	0.142083	0.157361	0.629842	0.823527	0.453258	0.427837	0.524371	0.782163	0.785599	0.136897	0.296557	0.215327	0.143809	0.252453	0.193841	0.140782	0.80317	0.691787	0.182524	0.699393	0.240839	0.344215	0.129699	0.837344	0.86304	0.614788	0.0757601	0.208103	0.807627	0.0952029	0.0902808	0.525519	0.618449	0.86652	0.774476	0.351904	0.745182	0.108339	0.191582	0.669081	0.648263	0.786226	0.853788	0.84804	0.5558	0.751119	0.150005	0.615921	0.894877	0.355778	0.109778	0.230431	0.31212	0.2226	0.175001	0.253765	0.684238
chr1-46958628-46958856	0.253456	0.351203	0.548384	0.25927	0.477549	0.201274	0.556519	0.659385	0.461601	0.537236	0.759553	0.456671	0.614501	0.710233	0.0546902	0.847553	0.408673	0.576359	0.600168	0.289342	0.758151	0.433069	0.132717	0.281212	0.0760339	0.432999	0.54065	0.400955	0.44642	0.599573	0.763795	0.247923	0.231397	0.680809	0.255864	0.266919	0.573045	0.189349	0.564816	0.68861	0.654672	0.425145	0.547895	0.292823	0.350358	0.775679	0.145778	0.585415	0.276491	0.666049	0.825152	0.685535	0.0597755	0.56095	0.494517	0.708795	0.292298	0.0832732	0.460208	0.794516	0.640471	0.553377	0.804623	0.581348	0.663734	0.492928	0.67376	0.598627	0.656214	0.772752	0.218257	0.477075	0.315381	0.748003	0.399656	0.423838	0.423282	0.746836	0.33981	0.567909	0.284663	0.402548	0.187564
chr18-74770402-74770589	0.592365	0.490141	0.435267	0.426411	0.403467	0.578607	0.537121	0.314454	0.521971	0.434407	0.914313	0.319743	0.888058	0.263591	0.276601	0.902126	0.503573	0.625693	0.625545	0.305574	0.155995	0.579019	0.036649	0.781213	0.475896	0.302463	0.925281	0.826161	0.889037	0.725638	0.474004	0.572342	0.594993	0.190466	0.675696	0.12058	0.603462	0.324602	0.291069	0.349631	0.677985	0.554096	0.352599	0.314078	0.529693	0.261657	0.675709	0.5847	0.303386	0.166478	0.451787	0.41933	0.330343	0.719373	0.494819	0.861906	0.188215	0.282532	0.68489	0.348773	0.846532	0.278032	0.225941	0.812215	0.400346	0.633194	0.869831	0.899019	0.860628	0.435584	0.426345	0.487608	0.337027	0.327314	0.0825992	0.510338	0.737791	0.847666	0.406603	0.88305	0.260116	0.782374	0.416084
chr8-56791576-56791882	0.332114	0.39345	0.464677	0.720348	0.0739127	0.298194	0.156797	0.111203	0.548717	0.148755	0.168554	0.423779	0.582045	0.658705	0.0570533	0.0983182	0.166333	0.414151	0.551681	0.185947	0.372139	0.279944	0.0329454	0.601182	0.130585	0.1434	0.468708	0.420326	0.587925	0.640386	0.365701	0.19992	0.303106	0.280269	0.326958	0.218123	0.423925	0.133318	0.38333	0.211971	0.403137	0.511058	0.50946	0.586239	0.117041	0.796064	0.260568	0.249965	0.327277	0.730501	0.719935	0.20109	0.0546931	0.80683	0.616308	0.623214	0.208525	0.486098	0.496686	0.718806	0.63635	0.113893	0.286475	0.214265	0.387965	0.213828	0.444298	0.612385	0.573513	0.625219	0.258426	0.870673	0.255337	0.463727	0.659401	0.472727	0.368173	0.614051	0.171755	0.536498	0.104368	0.329151	0.257161
chr17-4486934-4487125	0.458347	0.436092	0.601563	0.322294	0.43389	0.398906	0.509075	0.660817	0.37519	0.49705	0.305258	0.525264	0.61835	0.436233	0.203902	0.103836	0.69864	0.531231	0.729931	0.131404	0.277991	0.798998	0.076495	0.774935	0.329171	0.323118	0.584902	0.700173	0.410395	0.737103	0.355841	0.236247	0.398793	0.799336	0.423097	0.189618	0.720441	0.512716	0.685194	0.627803	0.302054	0.723286	0.280855	0.338828	0.44325	0.651188	0.367777	0.245323	0.369358	0.17757	0.64978	0.487136	0.230962	0.261308	0.570523	0.720271	0.237218	0.36132	0.439266	0.879829	0.779334	0.297544	0.798001	0.74141	0.516061	0.53203	0.866864	0.422028	0.691708	0.843362	0.342221	0.874192	0.48185	0.828902	0.65451	0.427942	0.500427	0.488014	0.553354	0.724551	0.504797	0.611008	0.322993
chr6-28540442-28540487	0.750939	0.916294	0.588526	0.182102	0.726952	0.323544	0.226384	0.745235	0.386932	0.3907	0.924452	0.246208	0.357518	0.222721	0.224566	0.908392	0.276477	0.575917	0.896005	0.226801	0.162411	0.741662	0.563533	0.347533	0.395949	0.368764	0.610555	0.715167	0.365652	0.313908	0.403154	0.495089	0.349337	0.529611	0.243358	0.763443	0.586445	0.22011	0.226341	0.923759	0.122157	0.839746	0.255808	0.544141	0.490827	0.909179	0.281682	0.426105	0.322807	0.0419627	0.275614	0.733458	0.256519	0.119238	0.138362	0.802827	0.187587	0.335901	0.304672	0.575015	0.266336	0.316771	0.798312	0.15559	0.567863	0.524016	0.576086	0.187533	0.760776	0.737234	0.125803	0.0924564	0.300906	0.367277	0.224074	0.467122	0.595994	0.906164	0.271535	0.59266	0.135814	0.539901	0.372406
chr10-1705581-1705647	0.907055	0.281284	0.513248	0.250355	0.802665	0.176493	0.677006	0.934666	0.420705	0.655661	0.927414	0.380863	0.457358	0.690829	0.335577	0.561458	0.427336	0.748576	0.466851	0.25497	0.154898	0.88299	0.358221	0.697893	0.557145	0.506518	0.911163	0.61465	0.669303	0.320225	0.606544	0.641813	0.444807	0.826662	0.327757	0.128543	0.5765	0.446534	0.165887	0.390388	0.39628	0.790607	0.319022	0.892875	0.414729	0.904618	0.391283	0.526547	0.411527	0.207313	0.901569	0.498649	0.185521	0.121759	0.390164	0.88414	0.279969	0.282543	0.711858	0.937893	0.61625	0.889514	0.845345	0.199963	0.321366	0.350207	0.938747	0.300607	0.885768	0.912761	0.23204	0.76985	0.34762	0.818484	0.862	0.658255	0.632143	0.907388	0.523695	0.864755	0.255205	0.581309	0.402094
chr4-13524041-13524306	0.0571019	0.453943	0.19637	0.0400653	0.695015	0.0544141	0.175821	0.0437275	0.0453861	0.605576	0.84815	0.0639379	0.0364438	0.520643	0.0359323	0.899455	0.125681	0.322414	0.46357	0.0432834	0.0349668	0.719675	0.0324991	0.07202	0.0348696	0.0480669	0.0344132	0.055055	0.192483	0.0429416	0.0551881	0.039185	0.0747453	0.221952	0.0436329	0.0656083	0.241632	0.0401255	0.147741	0.272106	0.0413457	0.0439594	0.041492	0.0644667	0.0722513	0.761288	0.0409531	0.306725	0.372291	0.0338017	0.860232	0.629763	0.0331911	0.0672361	0.160577	0.124454	0.0320472	0.0435605	0.0460573	0.0614541	0.22248	0.0457565	0.285456	0.283277	0.0400148	0.061215	0.0625586	0.0388204	0.0387003	0.65947	0.0501932	0.462348	0.476992	0.483073	0.603149	0.640773	0.0841574	0.801579	0.0576537	0.0744011	0.0666563	0.0343553	0.0432878
chr10-7486948-7486981	0.698786	0.352366	0.602239	0.221825	0.322532	0.418	0.262706	0.768358	0.576367	0.702976	0.225632	0.516036	0.379798	0.659229	0.234064	0.115398	0.355614	0.448939	0.203564	0.259017	0.577921	0.729821	0.62253	0.396015	0.49585	0.403763	0.682832	0.442167	0.532953	0.297123	0.434094	0.738262	0.560248	0.751035	0.433561	0.159112	0.654814	0.316239	0.203072	0.220697	0.193743	0.768908	0.264608	0.636618	0.353238	0.759722	0.316401	0.252151	0.239176	0.631887	0.702552	0.583968	0.284709	0.158599	0.839608	0.726668	0.589867	0.22354	0.698391	0.860015	0.501926	0.714951	0.473032	0.336829	0.315334	0.23697	0.7986	0.615194	0.666299	0.766661	0.203954	0.720933	0.227081	0.680686	0.789722	0.6061	0.473559	0.599818	0.668022	0.579686	0.529206	0.524307	0.351547
chr6-75917468-75917560	0.391709	0.608583	0.605253	0.827212	0.710827	0.166842	0.756998	0.616581	0.222811	0.662977	0.873905	0.808774	0.648358	0.285462	0.578116	0.913867	0.315827	0.180274	0.645838	0.826336	0.856005	0.845893	0.0900066	0.27059	0.396295	0.4549	0.711574	0.59627	0.715526	0.599631	0.665696	0.595564	0.782649	0.110041	0.7857	0.677811	0.580724	0.0702714	0.51787	0.151165	0.136947	0.194723	0.783857	0.201104	0.605348	0.815896	0.198282	0.174441	0.326736	0.881577	0.858505	0.863211	0.680159	0.874139	0.267097	0.697856	0.108873	0.761551	0.612054	0.695549	0.807773	0.0994129	0.125012	0.0957538	0.173931	0.473522	0.751978	0.679485	0.511727	0.836657	0.11743	0.825064	0.756106	0.807211	0.884441	0.814244	0.377774	0.912067	0.375671	0.69226	0.281978	0.799681	0.69842
chr7-1753447-1753909	0.695478	0.42074	0.514541	0.257494	0.535272	0.519387	0.844992	0.638284	0.725193	0.61009	0.847032	0.74164	0.697651	0.766465	0.827987	0.645156	0.581893	0.7521	0.707942	0.390737	0.28667	0.438608	0.312268	0.768033	0.447639	0.409015	0.749865	0.674338	0.517664	0.727235	0.540314	0.620065	0.463904	0.676328	0.624273	0.240489	0.809408	0.709614	0.43075	0.829125	0.35902	0.658953	0.468283	0.490898	0.54315	0.812662	0.49654	0.81899	0.472975	0.362589	0.859264	0.565079	0.312505	0.545215	0.462672	0.843895	0.563155	0.275037	0.431142	0.847445	0.705639	0.544227	0.790254	0.755454	0.813872	0.631427	0.657956	0.671235	0.681653	0.780749	0.192887	0.511685	0.693828	0.756799	0.306515	0.709202	0.475006	0.795163	0.431602	0.715842	0.395959	0.610968	0.43058
chr19-11564442-11564539	0.663068	0.660251	0.660889	0.450588	0.29461	0.425858	0.65294	0.724839	0.718607	0.373054	0.689426	0.459446	0.690804	0.771253	0.346754	0.76903	0.318769	0.480732	0.479712	0.280975	0.371693	0.536718	0.0630275	0.455222	0.445041	0.476473	0.603139	0.620268	0.50305	0.759683	0.679323	0.72563	0.505552	0.268427	0.601953	0.222916	0.612022	0.187463	0.5286	0.406081	0.25945	0.574091	0.379046	0.493117	0.559299	0.776732	0.19886	0.754608	0.428165	0.284634	0.780422	0.692205	0.429216	0.701141	0.71131	0.71157	0.237783	0.503066	0.394333	0.724811	0.587432	0.574061	0.698484	0.805591	0.289737	0.495376	0.713959	0.697954	0.616508	0.718976	0.282873	0.657951	0.311404	0.531792	0.362792	0.372066	0.52739	0.791825	0.205707	0.751216	0.166711	0.705846	0.584791
chr6-32605385-32605704	0.61947	0.372757	0.226746	0.117763	0.480852	0.354939	0.304008	0.778415	0.306892	0.748292	0.457122	0.278822	0.195991	0.548708	0.139921	0.430402	0.389422	0.566556	0.554188	0.214444	0.114248	0.673853	0.0647491	0.475853	0.351067	0.261666	0.799045	0.245563	0.418941	0.210288	0.177523	0.444931	0.179607	0.626401	0.114754	0.0999107	0.354696	0.612604	0.189961	0.172353	0.138512	0.614545	0.199573	0.289759	0.282	0.711059	0.342721	0.238305	0.214485	0.0757131	0.450933	0.404938	0.185959	0.105584	0.209261	0.843916	0.148992	0.209958	0.313415	0.404905	0.403101	0.814886	0.140947	0.191238	0.214833	0.301701	0.717256	0.181027	0.358642	0.725358	0.130157	0.607362	0.197686	0.470323	0.744795	0.31533	0.355319	0.438862	0.204817	0.256592	0.164175	0.362572	0.264422
chr1-3059517-3059820	0.771751	0.465488	0.443957	0.266909	0.921352	0.446003	0.669048	0.865337	0.598053	0.476433	0.936479	0.538167	0.64566	0.824871	0.290457	0.926678	0.513664	0.896656	0.875741	0.370134	0.849554	0.670073	0.517765	0.93077	0.670002	0.350494	0.90749	0.828871	0.847947	0.647308	0.41625	0.746545	0.415636	0.628641	0.490225	0.240779	0.879032	0.573693	0.354479	0.938212	0.771335	0.778632	0.500511	0.718134	0.647828	0.76041	0.89605	0.870886	0.39017	0.347479	0.930821	0.850009	0.36787	0.852249	0.575927	0.860872	0.463092	0.350078	0.354559	0.804954	0.817269	0.832238	0.86604	0.940788	0.898468	0.901776	0.669758	0.573577	0.77612	0.939334	0.247142	0.909122	0.395346	0.714218	0.758228	0.65639	0.619482	0.820794	0.370895	0.879171	0.39361	0.862983	0.406153
chr10-1248770-1248818	0.892292	0.434487	0.399553	0.144561	0.539937	0.454685	0.741908	0.880259	0.605934	0.875545	0.879485	0.683802	0.411091	0.85884	0.462092	0.642995	0.326546	0.682944	0.580264	0.269168	0.239532	0.676683	0.0597915	0.837105	0.44928	0.486878	0.917077	0.738574	0.738124	0.439082	0.302793	0.878814	0.720354	0.637245	0.473085	0.0913318	0.754774	0.666992	0.313406	0.469898	0.283718	0.901807	0.382464	0.83779	0.333232	0.939351	0.383983	0.553323	0.457356	0.100298	0.917513	0.571842	0.39615	0.24912	0.826456	0.84701	0.687873	0.241343	0.700046	0.920271	0.389007	0.836822	0.686508	0.3095	0.243493	0.417719	0.868692	0.261739	0.895082	0.916491	0.268412	0.629103	0.627169	0.752601	0.930816	0.851258	0.549657	0.912605	0.517973	0.857684	0.40556	0.435067	0.334675
chr12-739980-740338	0.769513	0.484229	0.53759	0.617214	0.735625	0.712343	0.796116	0.833145	0.653623	0.414362	0.759177	0.747693	0.723407	0.808322	0.122899	0.888915	0.0862118	0.639471	0.762028	0.626619	0.789214	0.750998	0.904408	0.622794	0.669892	0.389951	0.754481	0.0627694	0.571272	0.370681	0.489084	0.56597	0.542214	0.835914	0.407508	0.732265	0.280237	0.839503	0.269504	0.79807	0.79781	0.588457	0.42444	0.662052	0.583797	0.102312	0.90817	0.712956	0.61523	0.830658	0.927545	0.551719	0.0370143	0.523705	0.644992	0.405823	0.811575	0.620377	0.514275	0.0341846	0.0292373	0.786949	0.804151	0.919577	0.0710072	0.629045	0.53733	0.611454	0.0675949	0.78879	0.0922238	0.913265	0.805149	0.860849	0.775572	0.645598	0.485199	0.077655	0.508577	0.388402	0.872927	0.604981	0.451068
chr12-131943548-131943760	0.815611	0.471822	0.527802	0.242831	0.591122	0.490534	0.469658	0.913065	0.739575	0.883856	0.925511	0.554542	0.624655	0.860596	0.26384	0.252379	0.793847	0.841289	0.612667	0.510941	0.840252	0.401709	0.372288	0.661968	0.518222	0.484303	0.83431	0.754331	0.74668	0.748159	0.782265	0.718443	0.59993	0.868581	0.61004	0.151976	0.53993	0.600442	0.48556	0.488704	0.895431	0.881446	0.476913	0.731126	0.466974	0.768999	0.308928	0.444199	0.440289	0.218709	0.891291	0.913028	0.386126	0.199096	0.881358	0.909313	0.480655	0.470223	0.867916	0.89614	0.782947	0.871594	0.805955	0.350835	0.344586	0.396858	0.868164	0.268114	0.898998	0.896752	0.478524	0.801114	0.315253	0.799198	0.797629	0.787828	0.645563	0.633844	0.43472	0.84651	0.257972	0.638951	0.571424
chr2-242830128-242830161	0.860832	0.39696	0.915033	0.151948	0.789175	0.855065	0.942771	0.649507	0.943541	0.61582	0.882172	0.933714	0.885023	0.918983	0.141228	0.894555	0.850521	0.9303	0.237217	0.575204	0.84091	0.309826	0.643702	0.941314	0.47272	0.186932	0.879456	0.858274	0.937612	0.597132	0.739779	0.870235	0.884487	0.910181	0.794863	0.085656	0.90628	0.746549	0.777892	0.939507	0.914847	0.901367	0.606028	0.853363	0.797363	0.0767126	0.889974	0.885846	0.879084	0.359787	0.861552	0.883462	0.187611	0.791877	0.613572	0.944707	0.430205	0.159708	0.571494	0.924173	0.429207	0.800911	0.73936	0.934841	0.779667	0.813058	0.264429	0.130773	0.930962	0.915525	0.883379	0.947206	0.870125	0.92088	0.331172	0.925543	0.485641	0.150163	0.128085	0.876953	0.834437	0.821159	0.452892
chr4-42403248-42403471	0.808254	0.326483	0.370048	0.456267	0.709489	0.338294	0.135992	0.882769	0.88079	0.848855	0.900307	0.516091	0.361383	0.891117	0.07299	0.842457	0.340392	0.655735	0.824464	0.584454	0.910966	0.695837	0.0375646	0.343013	0.44146	0.307817	0.407874	0.653881	0.618069	0.463419	0.439957	0.925125	0.397192	0.888497	0.904019	0.225873	0.535001	0.247488	0.6254	0.253869	0.636012	0.879972	0.317363	0.566198	0.424181	0.880357	0.0960725	0.391712	0.674986	0.231825	0.940803	0.831483	0.604208	0.0749648	0.853696	0.93492	0.065384	0.308804	0.844144	0.896951	0.895	0.645833	0.916323	0.856366	0.358319	0.646209	0.393358	0.740777	0.906266	0.89899	0.811463	0.737491	0.596773	0.822164	0.748519	0.539897	0.533443	0.947217	0.668206	0.822104	0.276067	0.281736	0.452421
chr7-27168962-27169208	0.830184	0.814543	0.458962	0.716166	0.662125	0.903331	0.841675	0.751767	0.866519	0.388673	0.427942	0.728879	0.804761	0.841704	0.871609	0.449408	0.299919	0.526138	0.303734	0.861855	0.400052	0.392036	0.256641	0.919975	0.563798	0.666188	0.795351	0.802773	0.840459	0.348743	0.851251	0.898641	0.893231	0.66506	0.769349	0.226382	0.809268	0.901697	0.33194	0.844671	0.694084	0.617424	0.712568	0.789086	0.589505	0.169721	0.922883	0.927671	0.887741	0.873819	0.840759	0.458028	0.342953	0.900209	0.235284	0.878608	0.732689	0.332397	0.866632	0.703906	0.853271	0.879152	0.689041	0.897235	0.853293	0.901116	0.903137	0.370629	0.721797	0.629664	0.315671	0.815711	0.920323	0.809624	0.672118	0.866553	0.382905	0.820127	0.236138	0.855839	0.874951	0.86318	0.69432
chr7-640338-640603	0.783145	0.814389	0.738869	0.501562	0.305562	0.401113	0.907022	0.20734	0.71154	0.32275	0.733184	0.429849	0.792034	0.597577	0.525039	0.887391	0.368707	0.56858	0.663735	0.237985	0.253693	0.470118	0.0695383	0.764281	0.473136	0.56906	0.713848	0.612066	0.789648	0.810804	0.296558	0.657311	0.508675	0.273446	0.340869	0.22408	0.655444	0.201589	0.562861	0.802999	0.631149	0.557373	0.501053	0.404702	0.625119	0.539041	0.917239	0.826708	0.37644	0.406841	0.738298	0.539309	0.300753	0.920433	0.593412	0.517947	0.352275	0.457571	0.456296	0.401717	0.668862	0.562743	0.782462	0.846108	0.74878	0.819386	0.556731	0.758712	0.465213	0.282474	0.282096	0.626164	0.419392	0.467437	0.180644	0.372531	0.553313	0.171903	0.174476	0.692364	0.165075	0.675916	0.457506
chr6-13274151-13274354	0.44146	0.0777758	0.420779	0.136571	0.508526	0.54455	0.06459	0.532177	0.461663	0.299808	0.0959004	0.470815	0.273671	0.79816	0.122021	0.737522	0.115564	0.375901	0.190371	0.573643	0.654179	0.16096	0.0460473	0.5876	0.207882	0.19167	0.637305	0.149987	0.104698	0.137128	0.541723	0.506987	0.311302	0.497335	0.184416	0.118636	0.470348	0.577853	0.222595	0.150669	0.0600935	0.217346	0.182021	0.166525	0.128521	0.150731	0.649927	0.238131	0.175915	0.796249	0.143231	0.555652	0.131319	0.753778	0.12926	0.691641	0.741199	0.100518	0.226306	0.184118	0.134154	0.11055	0.181142	0.201815	0.154919	0.141289	0.686401	0.046376	0.198651	0.27569	0.121018	0.148914	0.116954	0.187872	0.50707	0.168194	0.16904	0.128104	0.0935688	0.38855	0.58699	0.605097	0.337995
chr10-94825257-94825848	0.23688	0.476716	0.296456	0.0904647	0.616618	0.630707	0.100335	0.493139	0.192122	0.190099	0.79358	0.146635	0.178941	0.206169	0.585362	0.882457	0.213374	0.244827	0.193962	0.16124	0.375995	0.212172	0.526468	0.454953	0.227309	0.159918	0.213742	0.191722	0.131463	0.292575	0.285179	0.226019	0.196674	0.665827	0.117264	0.107905	0.254474	0.172157	0.353125	0.229163	0.153419	0.325019	0.230215	0.238452	0.227235	0.417712	0.51196	0.244616	0.116213	0.146456	0.272411	0.272823	0.0906397	0.143261	0.270567	0.470607	0.137419	0.0760712	0.239042	0.767436	0.373976	0.440866	0.189879	0.778599	0.268226	0.249043	0.322526	0.183581	0.201429	0.213751	0.0863085	0.221611	0.258498	0.458501	0.190243	0.685532	0.149049	0.320946	0.292503	0.375003	0.142493	0.121736	0.156909
chr6-30130698-30131001	0.558718	0.281054	0.43053	0.268332	0.496594	0.346112	0.187786	0.532619	0.608845	0.673514	0.53684	0.450534	0.408296	0.69252	0.249687	0.317579	0.449266	0.641325	0.288895	0.461326	0.402136	0.572345	0.220626	0.702344	0.285151	0.314751	0.633751	0.5557	0.621356	0.458436	0.499989	0.652984	0.38657	0.549285	0.323511	0.0730923	0.47285	0.570136	0.24203	0.565596	0.497492	0.632347	0.311674	0.548308	0.358028	0.793366	0.181606	0.502176	0.364007	0.232579	0.761956	0.563523	0.149572	0.374575	0.663495	0.778624	0.524412	0.209542	0.287996	0.735822	0.543238	0.316939	0.796635	0.5871	0.432223	0.487734	0.600623	0.35878	0.684634	0.720767	0.166883	0.44232	0.427072	0.698791	0.488432	0.526216	0.350751	0.674129	0.229759	0.770223	0.366356	0.341236	0.285814
chr15-28263701-28263764	0.878822	0.510288	0.602604	0.470113	0.616304	0.510629	0.403429	0.906181	0.421516	0.858302	0.898721	0.352419	0.52222	0.799521	0.196799	0.930927	0.383547	0.702894	0.817378	0.382213	0.591142	0.895618	0.0599261	0.531189	0.613675	0.645474	0.782329	0.624986	0.56831	0.869677	0.925418	0.758753	0.555985	0.645934	0.846018	0.166867	0.512487	0.531408	0.285857	0.4205	0.45484	0.879904	0.524818	0.905395	0.354052	0.933512	0.218253	0.450218	0.375325	0.362694	0.926233	0.878939	0.451658	0.18015	0.837136	0.941312	0.235298	0.776634	0.678646	0.940026	0.933224	0.922368	0.894268	0.249782	0.436037	0.468204	0.917594	0.540553	0.748222	0.948119	0.863089	0.280063	0.298921	0.925152	0.7633	0.702723	0.766035	0.890005	0.679251	0.893503	0.268722	0.365329	0.500393
chr1-163392909-163393099	0.776779	0.356325	0.458452	0.488686	0.259929	0.218687	0.30874	0.404666	0.471997	0.847839	0.415771	0.416898	0.406964	0.54873	0.245937	0.846261	0.378318	0.431509	0.287206	0.48055	0.143226	0.794383	0.0522	0.471899	0.343027	0.641092	0.698485	0.460296	0.37935	0.311558	0.5845	0.592666	0.386173	0.656857	0.327916	0.194751	0.541204	0.645937	0.32903	0.29071	0.205999	0.688408	0.412711	0.651043	0.331073	0.87157	0.311976	0.359978	0.243995	0.381952	0.450822	0.599457	0.307294	0.0959699	0.846921	0.901786	0.554762	0.279771	0.586171	0.903804	0.362515	0.512486	0.285994	0.342308	0.395058	0.362159	0.730482	0.281799	0.865042	0.459739	0.420918	0.181863	0.338387	0.50047	0.199662	0.64706	0.613094	0.885612	0.238124	0.802563	0.227194	0.675144	0.533872
chr8-1008155-1008191	0.899354	0.391473	0.56283	0.211435	0.574423	0.485341	0.890435	0.886969	0.493625	0.626246	0.852565	0.482264	0.312544	0.627626	0.336413	0.915966	0.764027	0.543483	0.460831	0.501068	0.234215	0.819448	0.855157	0.819897	0.758621	0.45115	0.921642	0.906119	0.898524	0.444089	0.869142	0.842503	0.809743	0.64938	0.769671	0.163395	0.846927	0.800858	0.569687	0.407746	0.164723	0.826999	0.478838	0.885779	0.545573	0.942157	0.667037	0.714897	0.527648	0.106922	0.408107	0.373892	0.380532	0.238793	0.851696	0.943729	0.250815	0.585347	0.202419	0.731848	0.665244	0.930201	0.922099	0.274045	0.212754	0.810739	0.845819	0.645593	0.697149	0.932663	0.48935	0.626016	0.432688	0.613678	0.669589	0.913637	0.876307	0.938538	0.822907	0.924991	0.388166	0.723152	0.467618
chr5-140535392-140536496	0.34709	0.252061	0.307483	0.160589	0.361382	0.661599	0.252268	0.483553	0.551988	0.375129	0.474355	0.178329	0.184847	0.261677	0.16879	0.870993	0.206439	0.333067	0.340977	0.290482	0.251413	0.374564	0.797536	0.320546	0.327798	0.263218	0.431973	0.261319	0.277237	0.177558	0.232103	0.320742	0.427384	0.497247	0.442758	0.114426	0.337188	0.238656	0.133942	0.451429	0.332014	0.412587	0.183851	0.20763	0.291977	0.569516	0.310277	0.305436	0.225427	0.140177	0.488574	0.313803	0.144484	0.225514	0.433557	0.629653	0.278022	0.174549	0.263794	0.79748	0.365236	0.729647	0.774204	0.216069	0.289394	0.264005	0.389128	0.614186	0.342496	0.55489	0.118165	0.349593	0.738431	0.410434	0.232008	0.515864	0.297974	0.548502	0.379618	0.498843	0.29223	0.278798	0.19434
chr4-188139877-188140291	0.787559	0.664901	0.792512	0.678309	0.757892	0.376964	0.812246	0.41786	0.907596	0.48924	0.327406	0.281927	0.49013	0.792169	0.697853	0.0674223	0.218021	0.494609	0.279966	0.816766	0.29255	0.50257	0.18177	0.337721	0.501783	0.502976	0.875295	0.848305	0.79874	0.52153	0.721294	0.69776	0.826201	0.193855	0.805744	0.421229	0.778273	0.663254	0.772212	0.23446	0.24803	0.570746	0.708655	0.269219	0.573884	0.838481	0.59601	0.766683	0.331935	0.900971	0.350128	0.38492	0.610692	0.434269	0.793366	0.842583	0.895277	0.421389	0.705287	0.692749	0.656216	0.45547	0.184089	0.847606	0.170898	0.693442	0.885162	0.383315	0.8395	0.215913	0.168441	0.832167	0.618116	0.503676	0.346717	0.875346	0.509331	0.477389	0.135639	0.653245	0.783996	0.688701	0.666417
chr8-65498708-65499926	0.275861	0.418723	0.458827	0.173372	0.561702	0.440027	0.371984	0.480279	0.468566	0.254317	0.803491	0.659014	0.314117	0.464495	0.114039	0.733825	0.246952	0.550035	0.532781	0.167679	0.278736	0.345454	0.85504	0.434522	0.173615	0.120241	0.465645	0.352741	0.273368	0.143447	0.236378	0.366415	0.248142	0.345175	0.213096	0.150111	0.230139	0.548826	0.191689	0.614091	0.237725	0.401382	0.403682	0.463558	0.129579	0.317633	0.350204	0.521054	0.536418	0.110115	0.759417	0.444141	0.0564124	0.558576	0.284363	0.556019	0.164957	0.205101	0.41255	0.57553	0.416271	0.438069	0.703366	0.205116	0.345568	0.385515	0.443667	0.367046	0.404252	0.382903	0.17741	0.353117	0.558077	0.330198	0.362709	0.449173	0.239296	0.560629	0.285883	0.377262	0.678576	0.155504	0.163824
chr11-18433500-18433887	0.573603	0.603116	0.330792	0.497992	0.324793	0.165832	0.332601	0.600968	0.169325	0.352048	0.265199	0.157366	0.358661	0.0899761	0.24083	0.107232	0.224837	0.531653	0.24252	0.107517	0.185012	0.337909	0.0673013	0.525691	0.427068	0.38216	0.344816	0.719332	0.402387	0.768672	0.728756	0.577178	0.317554	0.199673	0.299939	0.102626	0.372397	0.0740676	0.2731	0.0903993	0.349111	0.442586	0.0815369	0.432819	0.394903	0.154845	0.276566	0.436323	0.190362	0.382644	0.0570077	0.326542	0.307359	0.280516	0.223452	0.277558	0.107044	0.241268	0.572189	0.64127	0.640813	0.323356	0.723762	0.650063	0.291867	0.70811	0.388394	0.264719	0.46513	0.534389	0.366681	0.390753	0.240943	0.14022	0.259701	0.717809	0.357234	0.291229	0.105461	0.355755	0.171089	0.537744	0.201967
chr8-70981068-70982285	0.374725	0.224723	0.272166	0.101404	0.223502	0.311088	0.307482	0.348048	0.467807	0.335957	0.764668	0.239212	0.227293	0.574468	0.176788	0.554389	0.465521	0.529569	0.6221	0.169546	0.227362	0.56441	0.16456	0.36217	0.271358	0.248733	0.424843	0.228104	0.430657	0.371547	0.375753	0.441113	0.302631	0.371797	0.174165	0.0863398	0.368124	0.285079	0.274676	0.560943	0.400841	0.550483	0.247912	0.452464	0.227527	0.704908	0.278109	0.245527	0.247646	0.265159	0.687206	0.568328	0.0845611	0.364996	0.652529	0.60657	0.242362	0.115702	0.525249	0.659889	0.570034	0.103764	0.778842	0.334736	0.402773	0.328839	0.48287	0.165678	0.498256	0.616717	0.215339	0.541995	0.36312	0.575495	0.48085	0.547293	0.187448	0.504635	0.352595	0.567334	0.127028	0.323659	0.194818
chr6-88855255-88855716	0.806291	0.874092	0.56257	0.355102	0.881281	0.56829	0.253151	0.660626	0.417383	0.790903	0.860529	0.447106	0.865468	0.267524	0.287332	0.851496	0.194407	0.590101	0.881474	0.332314	0.215991	0.856232	0.0795053	0.510405	0.725632	0.427712	0.883153	0.904906	0.423189	0.878797	0.316465	0.57156	0.409981	0.386529	0.869048	0.696559	0.620823	0.27247	0.312763	0.284251	0.56349	0.749544	0.287742	0.369077	0.769269	0.474028	0.159382	0.507028	0.359491	0.877646	0.88707	0.527528	0.374101	0.168067	0.757571	0.876723	0.172984	0.413791	0.577571	0.91211	0.907142	0.63394	0.261837	0.275414	0.264684	0.889791	0.638671	0.799425	0.592711	0.74275	0.184634	0.505485	0.3253	0.764222	0.223145	0.407462	0.828434	0.657409	0.17448	0.651401	0.212547	0.522985	0.551914
chr14-101491497-101492406	0.766054	0.365852	0.588281	0.326484	0.582839	0.514726	0.398237	0.401142	0.579198	0.671875	0.759507	0.402412	0.402335	0.772431	0.203684	0.742297	0.3542	0.689428	0.609274	0.360249	0.401786	0.5415	0.282468	0.540384	0.533018	0.357398	0.711673	0.563055	0.627754	0.471034	0.419047	0.565093	0.442992	0.578963	0.360531	0.14532	0.60858	0.430722	0.247017	0.693694	0.443116	0.616494	0.322334	0.518552	0.400238	0.760361	0.245426	0.490707	0.284245	0.172191	0.764755	0.509551	0.260597	0.489883	0.462602	0.852162	0.341061	0.304163	0.464115	0.807507	0.575061	0.70889	0.695482	0.648274	0.503552	0.454973	0.757775	0.351566	0.789705	0.825505	0.174362	0.535873	0.299211	0.64954	0.552166	0.502979	0.54406	0.729426	0.242658	0.689922	0.357013	0.443888	0.352776
chr1-228743131-228743373	0.556961	0.562307	0.497655	0.350041	0.483523	0.593425	0.824085	0.201105	0.501475	0.309309	0.661764	0.835131	0.56679	0.160451	0.464167	0.127988	0.652117	0.814319	0.128957	0.297892	0.118411	0.548691	0.36766	0.607576	0.522287	0.486762	0.567514	0.526519	0.574644	0.835363	0.43291	0.647551	0.794923	0.517898	0.618054	0.182486	0.481108	0.726279	0.281658	0.824774	0.707349	0.813159	0.61645	0.783537	0.540741	0.652176	0.475684	0.730581	0.731308	0.82557	0.890899	0.209734	0.300801	0.359048	0.745545	0.867582	0.320776	0.294261	0.849652	0.665937	0.804876	0.588417	0.615405	0.867998	0.757963	0.821889	0.339406	0.65789	0.613231	0.842784	0.170819	0.794474	0.727238	0.290355	0.382981	0.879748	0.703999	0.813939	0.889189	0.536283	0.344965	0.6471	0.360505
chr6-42290256-42290322	0.892194	0.80124	0.754014	0.23759	0.865485	0.881242	0.726868	0.878594	0.885038	0.84954	0.734106	0.843696	0.334473	0.756317	0.271522	0.708735	0.147132	0.746604	0.602427	0.237303	0.7822	0.244027	0.643742	0.909994	0.514874	0.625194	0.720492	0.241117	0.49511	0.845614	0.344761	0.823554	0.353194	0.892814	0.38204	0.0803737	0.85787	0.193729	0.850775	0.897006	0.699584	0.693884	0.682953	0.28578	0.258076	0.882896	0.109168	0.810064	0.658914	0.0395895	0.760333	0.711074	0.298918	0.90309	0.552295	0.827573	0.125757	0.325061	0.840966	0.858557	0.599148	0.876874	0.901756	0.912061	0.855961	0.824537	0.478342	0.64564	0.419614	0.901703	0.0855859	0.454987	0.82644	0.790492	0.44002	0.857469	0.691647	0.722738	0.0992058	0.888056	0.903119	0.17142	0.425122
chr8-216578-216788	0.364473	0.305626	0.435349	0.412668	0.603996	0.709971	0.473655	0.624016	0.237786	0.800056	0.757787	0.752536	0.619769	0.511087	0.619702	0.677987	0.580199	0.663012	0.580486	0.530891	0.160339	0.419639	0.21305	0.849603	0.548468	0.464253	0.562403	0.272963	0.775453	0.426901	0.534947	0.353717	0.328354	0.689608	0.540556	0.241168	0.8663	0.49458	0.465777	0.771345	0.732371	0.749287	0.315235	0.61422	0.267721	0.510525	0.733161	0.718774	0.810239	0.391562	0.201156	0.462319	0.197012	0.278889	0.490215	0.73716	0.704123	0.359661	0.734775	0.664992	0.305358	0.325366	0.819633	0.66683	0.559158	0.5242	0.33758	0.409722	0.224843	0.882136	0.523404	0.400557	0.314367	0.351678	0.420497	0.36889	0.662386	0.525323	0.327496	0.779527	0.244204	0.726355	0.386648
chr1-7692321-7692367	0.440218	0.504333	0.699436	0.145521	0.615778	0.688195	0.542314	0.837153	0.390929	0.764755	0.887892	0.537956	0.35215	0.730505	0.158322	0.883319	0.701369	0.516366	0.655285	0.364264	0.289285	0.273519	0.0739006	0.604851	0.404178	0.660728	0.713012	0.578316	0.451919	0.562547	0.740448	0.4382	0.286716	0.588474	0.158108	0.171417	0.437415	0.434679	0.58011	0.633429	0.81669	0.680022	0.411801	0.441558	0.184628	0.851158	0.673711	0.239039	0.33073	0.166588	0.879167	0.732826	0.175444	0.433087	0.692411	0.706451	0.477905	0.152487	0.401936	0.893927	0.677126	0.59272	0.724405	0.174571	0.27603	0.394682	0.735136	0.463566	0.549839	0.821931	0.257255	0.158852	0.137582	0.794269	0.670532	0.754806	0.496651	0.802343	0.141145	0.641402	0.299726	0.232347	0.318346
chr15-93958397-93958581	0.767281	0.348802	0.910673	0.625251	0.402451	0.272773	0.523342	0.886005	0.422777	0.480085	0.802213	0.376545	0.824905	0.762297	0.21077	0.812343	0.459764	0.49339	0.82306	0.480521	0.151713	0.596262	0.051941	0.362327	0.592289	0.388679	0.82733	0.739433	0.808902	0.829084	0.358121	0.557929	0.570479	0.419553	0.311959	0.143296	0.675858	0.362738	0.604137	0.285987	0.762142	0.756729	0.750674	0.3433	0.695166	0.730009	0.16178	0.429406	0.385266	0.631774	0.811597	0.819992	0.306517	0.115556	0.276512	0.916778	0.384453	0.647496	0.651867	0.901965	0.823464	0.743872	0.537065	0.191963	0.752902	0.821271	0.591852	0.821022	0.711178	0.917258	0.104425	0.703675	0.265438	0.887684	0.522332	0.438193	0.827895	0.603548	0.12843	0.825359	0.198152	0.786865	0.638352
chr8-2112369-2112392	0.864725	0.23405	0.44929	0.151827	0.534926	0.307719	0.292178	0.879194	0.443674	0.522921	0.897756	0.245	0.245066	0.499315	0.1896	0.920339	0.628085	0.54821	0.807933	0.199697	0.174415	0.869475	0.654762	0.488881	0.579499	0.245428	0.745805	0.548282	0.523115	0.316939	0.73103	0.571745	0.370939	0.400707	0.338923	0.106104	0.512504	0.424259	0.226782	0.245737	0.678961	0.924121	0.323288	0.668993	0.331365	0.892432	0.447892	0.505312	0.281432	0.106503	0.890237	0.337764	0.295488	0.0742223	0.665444	0.91068	0.315144	0.204132	0.775397	0.917594	0.900074	0.821014	0.68789	0.208628	0.164728	0.619205	0.883352	0.268165	0.906102	0.856321	0.447487	0.886964	0.223559	0.663163	0.782268	0.566027	0.641853	0.93428	0.212088	0.882426	0.406632	0.5304	0.338011
chr16-1991308-1991447	0.777072	0.536723	0.966274	0.930019	0.370159	0.835433	0.958892	0.298323	0.831876	0.823252	0.867576	0.353949	0.955444	0.202527	0.957295	0.968174	0.956008	0.56393	0.805279	0.606447	0.963679	0.895056	0.133942	0.693012	0.952011	0.689461	0.965122	0.952991	0.896625	0.964046	0.953911	0.912925	0.610447	0.402148	0.936907	0.237676	0.679705	0.655076	0.936828	0.345023	0.450582	0.964017	0.749583	0.914369	0.890348	0.935249	0.23438	0.964571	0.963312	0.955732	0.115321	0.6732	0.873663	0.233584	0.943893	0.965816	0.95133	0.886742	0.66049	0.974862	0.962728	0.392786	0.703565	0.974319	0.45933	0.926942	0.971974	0.41689	0.962328	0.439166	0.952954	0.165162	0.420708	0.968274	0.142758	0.969362	0.94903	0.973024	0.956775	0.874881	0.445259	0.965289	0.934575
chr2-45171583-45172265	0.276912	0.282089	0.389761	0.20155	0.283625	0.4344	0.25544	0.555571	0.269855	0.28348	0.808491	0.387379	0.215271	0.464656	0.145337	0.848628	0.252346	0.558407	0.499176	0.26865	0.7261	0.352018	0.107356	0.411782	0.266257	0.349085	0.232019	0.354191	0.318332	0.646369	0.35191	0.473585	0.367884	0.429951	0.578879	0.109996	0.404979	0.204928	0.439628	0.45633	0.571853	0.29274	0.368292	0.624959	0.250011	0.794415	0.428348	0.299255	0.212828	0.26159	0.154055	0.649395	0.229989	0.292515	0.530857	0.412472	0.236398	0.17953	0.682374	0.775881	0.557534	0.600459	0.767089	0.385921	0.557892	0.268721	0.404255	0.688738	0.310968	0.699309	0.237862	0.825246	0.266551	0.457217	0.5488	0.557286	0.38478	0.602816	0.404268	0.629537	0.374381	0.225637	0.412749
chr5-3761160-3761226	0.934097	0.416115	0.474024	0.659214	0.926723	0.434441	0.634994	0.956346	0.920877	0.934654	0.962801	0.541078	0.714161	0.923808	0.165363	0.89414	0.88916	0.85479	0.853899	0.388857	0.94741	0.96114	0.470157	0.836276	0.687499	0.869143	0.924176	0.934215	0.921235	0.916846	0.916781	0.810138	0.766417	0.850389	0.914901	0.199066	0.685282	0.746048	0.865576	0.526886	0.942741	0.941487	0.502852	0.918817	0.368782	0.951209	0.352389	0.341519	0.274951	0.276605	0.957828	0.954915	0.152228	0.133132	0.897635	0.959419	0.872668	0.525907	0.930315	0.968474	0.943023	0.918962	0.937275	0.225282	0.336483	0.382951	0.948124	0.927419	0.946888	0.956022	0.263465	0.958121	0.30531	0.928821	0.944072	0.961097	0.945593	0.95625	0.632342	0.956212	0.471026	0.815741	0.43561
chr6-28058715-28058973	0.534498	0.299238	0.263364	0.210336	0.456633	0.136862	0.386932	0.509761	0.501027	0.171	0.780695	0.246611	0.181273	0.354802	0.336923	0.856847	0.146662	0.437231	0.367774	0.18764	0.316757	0.184645	0.0738904	0.207413	0.175586	0.304908	0.211297	0.322762	0.480993	0.414011	0.417679	0.440282	0.422657	0.276525	0.544507	0.0716617	0.249275	0.134683	0.191396	0.345373	0.255644	0.640861	0.130751	0.567296	0.332159	0.791053	0.419622	0.326685	0.216057	0.340728	0.0992264	0.333739	0.22555	0.175016	0.2325	0.551604	0.233873	0.191838	0.362073	0.6298	0.359457	0.67413	0.137156	0.614678	0.442037	0.563803	0.173008	0.417842	0.381774	0.394383	0.117619	0.566473	0.307066	0.154774	0.39285	0.373653	0.21297	0.186958	0.16657	0.338174	0.302336	0.233132	0.270204
chr7-157536681-157536727	0.61476	0.289349	0.564793	0.170353	0.590267	0.306718	0.482133	0.303266	0.361521	0.71136	0.819959	0.197014	0.20376	0.758818	0.484407	0.14981	0.679432	0.429205	0.192719	0.194607	0.138541	0.569124	0.109671	0.411148	0.355276	0.416413	0.790742	0.615768	0.482153	0.514972	0.78578	0.444476	0.334971	0.144013	0.377508	0.604962	0.567708	0.143935	0.1778	0.324835	0.230073	0.470357	0.184565	0.343233	0.417863	0.856474	0.154563	0.332351	0.189418	0.0762075	0.858913	0.727817	0.197729	0.236519	0.221924	0.880452	0.305419	0.194683	0.307007	0.87439	0.58439	0.626753	0.813351	0.266828	0.24164	0.352862	0.532588	0.457584	0.23192	0.874048	0.890217	0.585974	0.181923	0.550421	0.588526	0.663432	0.338899	0.844911	0.625899	0.810715	0.21118	0.239841	0.29616
chr4-978723-979307	0.707207	0.363521	0.544432	0.273622	0.444109	0.594567	0.4513	0.840697	0.813642	0.565075	0.788949	0.854432	0.775486	0.589082	0.551234	0.917436	0.430031	0.774544	0.696344	0.531758	0.834783	0.482501	0.169034	0.855791	0.560502	0.576787	0.537289	0.516278	0.708138	0.81086	0.712544	0.605648	0.768246	0.462335	0.443342	0.212455	0.644201	0.486097	0.468062	0.704331	0.356392	0.817226	0.552529	0.755188	0.506409	0.353217	0.780085	0.741906	0.50257	0.902751	0.770576	0.791565	0.338328	0.619194	0.790701	0.579428	0.27269	0.282775	0.254571	0.904541	0.733243	0.758041	0.876706	0.815005	0.504843	0.758062	0.530077	0.399265	0.690023	0.792346	0.681485	0.903438	0.486123	0.418432	0.726179	0.821052	0.43014	0.417423	0.305372	0.703641	0.420621	0.335597	0.529613
chr12-41582017-41582067	0.215845	0.188716	0.0739864	0.660346	0.0386119	0.564359	0.263483	0.0517357	0.0849094	0.0543787	0.130502	0.271102	0.33144	0.468997	0.147861	0.069207	0.0529872	0.0591949	0.294933	0.0750877	0.794934	0.183952	0.0273247	0.153484	0.044166	0.071437	0.257844	0.0780584	0.564858	0.648983	0.529811	0.541734	0.227619	0.642148	0.137742	0.0527018	0.245873	0.104157	0.256676	0.306438	0.627627	0.0887909	0.532608	0.204813	0.191504	0.652791	0.10787	0.283634	0.315861	0.415151	0.117618	0.493183	0.0762766	0.042808	0.0767695	0.522933	0.040185	0.0451387	0.522145	0.22841	0.314853	0.0638852	0.857975	0.0775681	0.0534158	0.453105	0.594516	0.536796	0.415925	0.650316	0.0342333	0.868185	0.70486	0.487598	0.897685	0.652695	0.0499039	0.413202	0.0636678	0.0539913	0.398399	0.586947	0.0843172
chr6-164506268-164507305	0.464966	0.508202	0.473047	0.462024	0.335281	0.242596	0.187432	0.15337	0.452805	0.378118	0.558863	0.266881	0.49562	0.222325	0.379931	0.555108	0.478204	0.352763	0.584008	0.270721	0.187195	0.618465	0.07308	0.255023	0.311308	0.337748	0.486894	0.413818	0.314677	0.577286	0.572141	0.430654	0.337046	0.241775	0.549064	0.206971	0.282437	0.122301	0.40976	0.206639	0.242789	0.492165	0.408793	0.389837	0.318058	0.820372	0.107385	0.443398	0.296283	0.285575	0.323273	0.226712	0.25069	0.224953	0.630166	0.578121	0.359974	0.47544	0.464123	0.754524	0.710046	0.172565	0.283878	0.189637	0.154343	0.460385	0.601392	0.572562	0.680244	0.45174	0.438461	0.408035	0.219794	0.749086	0.173964	0.296735	0.609663	0.765022	0.206837	0.563865	0.330395	0.452435	0.412578
chr11-86085623-86086101	0.33168	0.170316	0.535863	0.300544	0.127298	0.0772015	0.374631	0.0610169	0.443709	0.0656005	0.324078	0.189072	0.165817	0.308637	0.638295	0.802331	0.0601551	0.117815	0.335182	0.225908	0.124458	0.13843	0.0369405	0.103104	0.125134	0.130335	0.130849	0.314555	0.226665	0.517481	0.0924193	0.485342	0.20567	0.0900006	0.107733	0.166416	0.372857	0.0950309	0.60027	0.155738	0.14325	0.164029	0.192247	0.119056	0.398514	0.388834	0.205843	0.228371	0.225812	0.657927	0.592825	0.231107	0.171464	0.156804	0.41705	0.331176	0.0943336	0.147949	0.524298	0.39803	0.388292	0.112434	0.29934	0.857173	0.206629	0.143078	0.227213	0.309073	0.234024	0.430456	0.0753165	0.609744	0.464554	0.219282	0.559478	0.135865	0.260307	0.201493	0.060578	0.512278	0.658156	0.260039	0.208321
chr18-72167187-72167213	0.452615	0.63803	0.179867	0.108134	0.839076	0.541718	0.134469	0.601896	0.0530996	0.482366	0.882801	0.761257	0.50351	0.182584	0.123418	0.883542	0.162292	0.774331	0.434884	0.396659	0.12852	0.105094	0.556724	0.648977	0.248008	0.142275	0.0931979	0.226887	0.204061	0.767122	0.796907	0.56781	0.208704	0.17774	0.121333	0.0862631	0.337663	0.893131	0.198769	0.750538	0.100061	0.207917	0.710755	0.133846	0.295997	0.371	0.113139	0.659452	0.589553	0.525471	0.853011	0.230594	0.0805399	0.892295	0.909391	0.142541	0.124534	0.821847	0.0510053	0.0536042	0.350473	0.188721	0.169206	0.874012	0.157902	0.691568	0.157808	0.204236	0.568315	0.155788	0.126354	0.283854	0.513055	0.609001	0.655217	0.22056	0.258856	0.0711985	0.076479	0.0643436	0.366032	0.127938	0.645963
chr6-167571328-167571803	0.529787	0.241015	0.411681	0.198761	0.405074	0.23018	0.181187	0.742518	0.458297	0.686271	0.687693	0.332545	0.373396	0.521909	0.126148	0.811446	0.415439	0.4768	0.537356	0.302704	0.127379	0.69991	0.230626	0.374218	0.434988	0.284965	0.54094	0.425469	0.400629	0.598093	0.348186	0.432833	0.207729	0.654057	0.343112	0.122609	0.438056	0.315475	0.261225	0.403787	0.521958	0.642954	0.279198	0.600044	0.227334	0.809348	0.178938	0.226878	0.187835	0.233889	0.821989	0.546042	0.210649	0.122169	0.639053	0.65069	0.252708	0.258977	0.535997	0.829717	0.629134	0.586917	0.613182	0.177083	0.312704	0.268837	0.55203	0.188736	0.56938	0.825117	0.134175	0.332037	0.19713	0.703162	0.535183	0.533946	0.425788	0.810295	0.208551	0.6449	0.268151	0.343125	0.342289
chr2-6911113-6911141	0.891338	0.758858	0.82015	0.746404	0.849311	0.725525	0.868174	0.825581	0.835098	0.817996	0.887444	0.51897	0.354624	0.904135	0.211349	0.833846	0.666581	0.908024	0.826268	0.309126	0.247908	0.724559	0.58994	0.786578	0.577281	0.358293	0.896957	0.804754	0.913484	0.377579	0.661474	0.687365	0.487701	0.822325	0.45222	0.188072	0.771385	0.83886	0.530793	0.59293	0.637462	0.895442	0.420089	0.445157	0.469833	0.905379	0.284416	0.505993	0.454225	0.512618	0.792523	0.878398	0.231187	0.658049	0.878358	0.918883	0.245535	0.462091	0.784111	0.920204	0.881849	0.798369	0.923551	0.17549	0.336201	0.884399	0.914941	0.232456	0.905727	0.89465	0.291235	0.755552	0.512594	0.855842	0.745031	0.891461	0.725319	0.898899	0.353431	0.883408	0.510326	0.275001	0.377255
chr7-50800202-50801423	0.756071	0.840452	0.526727	0.778799	0.777732	0.300258	0.482888	0.896367	0.632907	0.87185	0.865381	0.476366	0.537609	0.906287	0.788171	0.533158	0.834516	0.693333	0.836711	0.434389	0.562578	0.878768	0.864583	0.792678	0.529522	0.692858	0.655452	0.819077	0.678732	0.440214	0.537399	0.901373	0.648511	0.52277	0.908612	0.609222	0.888601	0.437566	0.848951	0.694886	0.354032	0.881055	0.495924	0.845965	0.423934	0.911723	0.51772	0.387818	0.651547	0.593722	0.891334	0.880887	0.713315	0.899191	0.877562	0.90005	0.851224	0.365505	0.64773	0.895845	0.881382	0.891239	0.887769	0.856048	0.819689	0.615215	0.812104	0.257306	0.875246	0.902966	0.58538	0.605973	0.364832	0.546333	0.474511	0.90258	0.570771	0.911975	0.27097	0.887243	0.453608	0.363631	0.539151
chr15-59157075-59157857	0.56768	0.558725	0.705439	0.635999	0.392013	0.730431	0.633913	0.161485	0.750491	0.685196	0.767935	0.674183	0.647976	0.680193	0.141652	0.556503	0.717352	0.649187	0.577349	0.660353	0.609007	0.795682	0.0364266	0.529108	0.597323	0.28587	0.709508	0.590311	0.71283	0.711299	0.74212	0.599307	0.687904	0.409229	0.482878	0.093521	0.69796	0.260447	0.774224	0.571391	0.760862	0.197348	0.699798	0.580996	0.593801	0.792616	0.621216	0.495462	0.228465	0.780016	0.0541568	0.663276	0.679879	0.783408	0.129639	0.54707	0.284076	0.399169	0.645625	0.783447	0.784704	0.50338	0.750656	0.839896	0.724791	0.268681	0.732362	0.665252	0.713331	0.765064	0.801099	0.84775	0.725999	0.754092	0.784053	0.219329	0.5473	0.128608	0.126531	0.547297	0.474466	0.741116	0.64827
chr8-142292272-142292429	0.713125	0.321496	0.862916	0.122495	0.821691	0.50083	0.821629	0.756136	0.894364	0.419529	0.582052	0.704555	0.419081	0.848947	0.210692	0.193947	0.308976	0.80172	0.670904	0.213803	0.244563	0.578692	0.736523	0.867952	0.484254	0.269272	0.649378	0.639496	0.46714	0.766138	0.317053	0.712625	0.257422	0.844895	0.701285	0.0655931	0.448018	0.508235	0.271487	0.832259	0.626092	0.840909	0.344872	0.850094	0.285023	0.885887	0.113847	0.842099	0.133952	0.313042	0.772274	0.644863	0.134876	0.807894	0.203776	0.912329	0.431949	0.191332	0.254172	0.895633	0.633816	0.863821	0.813459	0.914478	0.28554	0.740777	0.677265	0.57687	0.641267	0.806577	0.111286	0.545476	0.767514	0.850166	0.632239	0.623181	0.352105	0.873914	0.233073	0.798891	0.130995	0.172156	0.247294
chr2-223166909-223167617	0.259806	0.166032	0.147687	0.0678312	0.146243	0.595411	0.201367	0.504895	0.263592	0.140859	0.758774	0.216197	0.49029	0.18241	0.537923	0.877392	0.0934383	0.324644	0.419376	0.144694	0.648697	0.223119	0.0700339	0.135576	0.422946	0.0691183	0.35055	0.209825	0.288551	0.137958	0.221073	0.433961	0.197956	0.623928	0.147629	0.242383	0.237917	0.240329	0.155789	0.675341	0.254058	0.300136	0.112545	0.313069	0.256447	0.401397	0.111082	0.267265	0.479486	0.193137	0.80281	0.382999	0.0570487	0.146752	0.268802	0.479721	0.242885	0.479402	0.602295	0.38808	0.66222	0.208187	0.602416	0.227815	0.555645	0.480816	0.208859	0.651604	0.257087	0.545961	0.176438	0.334236	0.2548	0.524812	0.282226	0.357995	0.133325	0.302832	0.319769	0.281117	0.42261	0.179802	0.108693
chr4-77506682-77507651	0.563231	0.280693	0.344887	0.583112	0.679879	0.638786	0.497035	0.432637	0.711045	0.613879	0.714498	0.457162	0.558099	0.780359	0.660323	0.108031	0.231763	0.551065	0.422872	0.620733	0.653599	0.401651	0.185706	0.214538	0.516357	0.523721	0.670701	0.521536	0.632898	0.204053	0.576593	0.316553	0.655923	0.664629	0.236254	0.101762	0.617066	0.212865	0.728903	0.506298	0.64596	0.210371	0.338931	0.24247	0.339909	0.106687	0.81092	0.567672	0.460075	0.66214	0.849965	0.669023	0.542622	0.731517	0.750581	0.163516	0.794453	0.348331	0.478862	0.63614	0.208232	0.657232	0.684815	0.640532	0.283381	0.26212	0.54995	0.231021	0.41612	0.66155	0.16902	0.847241	0.417567	0.708258	0.715448	0.693022	0.483826	0.207987	0.479069	0.643461	0.636312	0.431672	0.481943
chr12-130591337-130591397	0.732646	0.428728	0.317522	0.112993	0.378895	0.238727	0.246681	0.935035	0.30486	0.390162	0.940379	0.2545	0.377158	0.491168	0.200332	0.0872033	0.156173	0.564522	0.876064	0.1783	0.152499	0.249271	0.0452316	0.331649	0.489808	0.376617	0.564547	0.49039	0.295775	0.279255	0.227045	0.507519	0.384034	0.209683	0.167698	0.0744506	0.29393	0.170089	0.181953	0.302207	0.101185	0.425811	0.196669	0.247296	0.380267	0.879444	0.13353	0.420511	0.242867	0.0999884	0.921655	0.927439	0.297881	0.0721331	0.107371	0.800852	0.115897	0.222216	0.286703	0.92166	0.229369	0.382413	0.270994	0.184754	0.22793	0.354738	0.416082	0.142061	0.537526	0.939658	0.159228	0.0641166	0.190098	0.200647	0.286538	0.334522	0.387721	0.325921	0.0947515	0.783365	0.0911736	0.261434	0.444346
chr1-3277525-3277623	0.82334	0.473934	0.448008	0.29251	0.970279	0.371682	0.760774	0.968364	0.618001	0.485403	0.96507	0.456429	0.911591	0.965827	0.332275	0.584589	0.396571	0.970693	0.934226	0.42077	0.967041	0.729285	0.244775	0.976541	0.691004	0.427177	0.969762	0.738098	0.964444	0.571959	0.45584	0.82656	0.452753	0.719331	0.362688	0.229513	0.973029	0.577889	0.403775	0.97202	0.951765	0.732225	0.438185	0.774061	0.582437	0.935869	0.971758	0.840379	0.385573	0.243029	0.970588	0.964424	0.414079	0.939476	0.65299	0.975567	0.615562	0.404293	0.747012	0.973067	0.898659	0.939833	0.969205	0.976669	0.960558	0.969686	0.973986	0.524603	0.955672	0.970236	0.300758	0.931755	0.391	0.928819	0.82159	0.584765	0.728373	0.952574	0.47239	0.955678	0.550543	0.973814	0.434693
chr16-86548895-86550450	0.120836	0.225471	0.220416	0.648168	0.0790128	0.0729647	0.687029	0.0878455	0.0794302	0.105506	0.790657	0.0669928	0.189091	0.0580414	0.0638557	0.887218	0.686893	0.103367	0.518092	0.0614616	0.0468257	0.516395	0.0401645	0.124337	0.0783256	0.232091	0.253867	0.257761	0.606063	0.623557	0.284749	0.11568	0.116633	0.306342	0.589383	0.156216	0.132734	0.0983034	0.0868756	0.111014	0.0737584	0.15226	0.28202	0.259026	0.481188	0.141164	0.0749976	0.0962322	0.111674	0.796294	0.206276	0.267086	0.0694335	0.273728	0.138224	0.52155	0.111579	0.0851744	0.0688817	0.0799103	0.630653	0.125023	0.517494	0.19303	0.165725	0.46547	0.0957591	0.604738	0.148395	0.42259	0.0596515	0.421858	0.0738996	0.610139	0.167647	0.347461	0.0682521	0.638863	0.149644	0.154775	0.0751635	0.64387	0.128804
chr7-1370343-1371081	0.681321	0.431814	0.530883	0.252081	0.503569	0.305114	0.34966	0.827862	0.441896	0.501412	0.860069	0.322171	0.458731	0.715316	0.33575	0.844922	0.705813	0.720914	0.754788	0.28217	0.26571	0.52734	0.201624	0.453081	0.481356	0.350926	0.627027	0.472073	0.676782	0.677328	0.727158	0.680165	0.402003	0.70828	0.502618	0.242674	0.519351	0.4054	0.292559	0.630737	0.492717	0.698637	0.378645	0.570851	0.293947	0.872639	0.398516	0.398662	0.28087	0.278086	0.886052	0.791039	0.275919	0.289889	0.350061	0.896808	0.240144	0.289606	0.524222	0.766965	0.707417	0.761363	0.860826	0.42161	0.462471	0.423651	0.721551	0.322593	0.706044	0.875247	0.274754	0.544621	0.400333	0.700807	0.548011	0.695786	0.3857	0.792561	0.625318	0.869423	0.316377	0.380896	0.460798
chr15-37389384-37389585	0.299676	0.128357	0.423903	0.0957817	0.0728987	0.733654	0.72486	0.0922101	0.587335	0.343434	0.0400438	0.20914	0.322421	0.139485	0.163046	0.366099	0.184023	0.563779	0.280603	0.27143	0.0659568	0.0673545	0.0346987	0.789774	0.209796	0.203194	0.560944	0.310371	0.249007	0.0919639	0.647635	0.452886	0.452972	0.649503	0.105361	0.0513334	0.377351	0.647829	0.306782	0.507761	0.110547	0.453021	0.113847	0.249454	0.158676	0.0811032	0.614998	0.592687	0.263143	0.840765	0.0935272	0.179566	0.127693	0.826536	0.519994	0.649293	0.624771	0.119309	0.138693	0.091911	0.106851	0.100238	0.0656593	0.840194	0.0824106	0.128377	0.710926	0.223013	0.260938	0.180592	0.0785835	0.0716589	0.104071	0.483789	0.0647412	0.735723	0.108648	0.0753202	0.0746371	0.491764	0.15047	0.420728	0.169941
chr19-853054-853540	0.321679	0.40992	0.38232	0.387985	0.151518	0.514523	0.432731	0.31391	0.420273	0.338873	0.322607	0.339043	0.426544	0.259674	0.161005	0.0237486	0.487637	0.30272	0.179907	0.197046	0.232562	0.136055	0.0223458	0.237433	0.167732	0.577095	0.607752	0.225994	0.37081	0.714682	0.592536	0.408588	0.476	0.363612	0.4355	0.0478898	0.241351	0.225374	0.307084	0.355682	0.811215	0.447795	0.0972894	0.566276	0.383655	0.311783	0.232506	0.337841	0.361279	0.673649	0.342524	0.186319	0.24263	0.116238	0.443461	0.691366	0.710679	0.120873	0.199653	0.203921	0.589014	0.40936	0.20354	0.738377	0.225957	0.226643	0.503208	0.296496	0.183249	0.645593	0.430168	0.78239	0.434002	0.573465	0.745232	0.619574	0.226908	0.720386	0.497518	0.311114	0.3231	0.65731	0.516128
chr7-151145235-151145737	0.307929	0.475395	0.164613	0.465099	0.284218	0.089935	0.271158	0.254088	0.0835069	0.241992	0.851766	0.35671	0.477081	0.107077	0.421703	0.757079	0.103135	0.11049	0.608136	0.263319	0.597822	0.546644	0.0211716	0.333781	0.352599	0.384485	0.413518	0.278003	0.475812	0.261346	0.248015	0.185431	0.518769	0.151295	0.222405	0.0319973	0.466325	0.038894	0.331776	0.0881732	0.219138	0.105676	0.451985	0.12406	0.196361	0.0428001	0.282098	0.123493	0.0600417	0.574168	0.0810476	0.320368	0.256423	0.329792	0.474502	0.498029	0.0433876	0.548567	0.482218	0.221663	0.415186	0.162974	0.635617	0.720016	0.154975	0.364642	0.520353	0.552033	0.432291	0.375658	0.117043	0.838712	0.129505	0.118772	0.470197	0.104647	0.131952	0.525339	0.0458054	0.337606	0.169311	0.473763	0.471213
chr13-112927190-112927331	0.687176	0.227117	0.80195	0.126434	0.335612	0.141896	0.342495	0.796713	0.649927	0.627605	0.643255	0.214893	0.314727	0.420381	0.138912	0.3701	0.470741	0.589885	0.472386	0.232298	0.183017	0.420889	0.101934	0.364993	0.49777	0.242649	0.768935	0.685791	0.495889	0.588196	0.589922	0.438927	0.276523	0.610839	0.421506	0.055321	0.398111	0.341417	0.170493	0.256131	0.426757	0.527972	0.247168	0.518508	0.29936	0.693492	0.210088	0.356844	0.205295	0.308049	0.646271	0.802625	0.188201	0.114394	0.453178	0.891583	0.496381	0.177178	0.350709	0.782071	0.477934	0.6578	0.804647	0.135452	0.17588	0.364238	0.568468	0.341422	0.512383	0.88092	0.194857	0.494584	0.168582	0.488122	0.642981	0.496825	0.4638	0.55079	0.412097	0.849832	0.276583	0.487278	0.224973
chr7-27206073-27206544	0.192598	0.0808573	0.388033	0.106431	0.0714166	0.283632	0.640255	0.47977	0.10091	0.0930973	0.1257	0.111253	0.440533	0.227235	0.0838313	0.883728	0.519465	0.117488	0.588723	0.420923	0.0440245	0.104873	0.041215	0.161705	0.144529	0.146703	0.453011	0.120243	0.49695	0.668822	0.587313	0.159883	0.128972	0.0516159	0.144408	0.113849	0.160252	0.0707046	0.676237	0.0976796	0.0686632	0.129004	0.137794	0.112092	0.529988	0.0627816	0.201631	0.384382	0.0880195	0.823065	0.268228	0.0842846	0.461513	0.102128	0.0755796	0.131336	0.0868147	0.126887	0.603236	0.140157	0.769957	0.0590875	0.80577	0.792862	0.123936	0.110234	0.132734	0.553742	0.108041	0.181368	0.0638452	0.0721824	0.0542009	0.187127	0.0678897	0.108691	0.331578	0.23952	0.0652189	0.122843	0.0961666	0.665909	0.33539
chr11-20229879-20230448	0.355192	0.26757	0.206738	0.147108	0.381267	0.330067	0.3588	0.648329	0.265169	0.470275	0.771342	0.110286	0.150587	0.397317	0.0986893	0.853961	0.117079	0.234031	0.535116	0.0883139	0.157442	0.578739	0.0782365	0.153858	0.238827	0.139302	0.516839	0.240943	0.179715	0.55415	0.268706	0.194686	0.139422	0.305395	0.066409	0.0755218	0.369737	0.146893	0.218214	0.656281	0.114268	0.469344	0.148897	0.318642	0.198075	0.751153	0.0864089	0.187734	0.361652	0.0787582	0.565623	0.587358	0.0975783	0.247333	0.554715	0.598669	0.105219	0.325084	0.1843	0.741006	0.681769	0.416861	0.712965	0.281597	0.354099	0.45382	0.233293	0.514463	0.421847	0.693025	0.0889414	0.755236	0.285324	0.643697	0.367311	0.440761	0.243896	0.44306	0.233546	0.578471	0.160848	0.305547	0.125416
chr1-3006329-3006755	0.696673	0.420306	0.353519	0.200698	0.831896	0.280096	0.35722	0.827531	0.409679	0.447945	0.861519	0.314425	0.710902	0.76934	0.229257	0.863646	0.291598	0.832791	0.776213	0.213067	0.750127	0.494317	0.136745	0.86018	0.656033	0.287355	0.814371	0.662581	0.766405	0.636451	0.267324	0.614682	0.320989	0.467334	0.265238	0.165295	0.817935	0.348071	0.243054	0.887336	0.674926	0.544516	0.388765	0.489669	0.471103	0.790418	0.886811	0.792389	0.262382	0.147623	0.900683	0.834853	0.298231	0.787578	0.230832	0.705553	0.316281	0.324264	0.300133	0.833438	0.455557	0.495858	0.859235	0.895092	0.794332	0.831976	0.682223	0.483734	0.574994	0.901209	0.193937	0.816831	0.269597	0.587304	0.351053	0.388648	0.457068	0.662287	0.133369	0.756696	0.246035	0.779528	0.331115
chr1-119550983-119551319	0.286273	0.45115	0.142451	0.728412	0.66506	0.695535	0.258004	0.0990877	0.393786	0.0615562	0.86221	0.290439	0.353908	0.326949	0.0229693	0.847654	0.305421	0.469418	0.574373	0.55337	0.50241	0.572075	0.0201512	0.359652	0.461326	0.451862	0.0824306	0.264165	0.554319	0.636374	0.149244	0.452947	0.577936	0.225118	0.494518	0.0236888	0.431959	0.025796	0.702244	0.330866	0.396641	0.264377	0.558117	0.100911	0.0418988	0.68672	0.0447022	0.195112	0.401347	0.540721	0.638401	0.630382	0.43888	0.560754	0.0565242	0.115995	0.0276041	0.646153	0.559602	0.788098	0.585222	0.488514	0.754801	0.627969	0.147837	0.505345	0.64041	0.44962	0.359499	0.667294	0.241467	0.896166	0.328883	0.343443	0.74593	0.312984	0.379888	0.11018	0.0520951	0.486112	0.191174	0.65109	0.503247
chr12-14109211-14109584	0.746884	0.551491	0.579107	0.276932	0.530294	0.245307	0.283952	0.907881	0.605011	0.88835	0.898345	0.434713	0.387033	0.38772	0.26194	0.871841	0.615931	0.598303	0.744284	0.329976	0.226209	0.452285	0.231471	0.470716	0.402678	0.292526	0.732147	0.6248	0.506088	0.300162	0.494599	0.65534	0.398655	0.623087	0.288532	0.241688	0.523054	0.346703	0.550295	0.310453	0.381772	0.855778	0.271747	0.822211	0.359444	0.871251	0.246711	0.411758	0.310993	0.125747	0.837435	0.866239	0.584679	0.215951	0.82373	0.915038	0.456027	0.222619	0.651778	0.91357	0.74555	0.768292	0.919491	0.205521	0.337134	0.406554	0.642794	0.250354	0.853397	0.881304	0.245795	0.278221	0.323871	0.538591	0.659037	0.697759	0.409236	0.892977	0.598925	0.890955	0.249845	0.380556	0.479889
chr13-109318335-109318432	0.922995	0.488601	0.682355	0.562387	0.877155	0.258168	0.761334	0.921655	0.556769	0.812738	0.785453	0.842817	0.669893	0.673078	0.369438	0.871383	0.848596	0.906252	0.519758	0.600481	0.57655	0.922518	0.0996578	0.638108	0.69408	0.441981	0.924716	0.937827	0.838429	0.942407	0.956006	0.69414	0.726426	0.795722	0.936692	0.176969	0.839826	0.576966	0.289986	0.474467	0.53991	0.954692	0.656701	0.956716	0.702663	0.933117	0.382521	0.683705	0.352308	0.208859	0.922191	0.540081	0.92561	0.354431	0.677714	0.934544	0.51969	0.8486	0.729021	0.951542	0.917838	0.900248	0.629387	0.294837	0.547506	0.747743	0.894741	0.576078	0.891048	0.924884	0.955125	0.539706	0.332631	0.923512	0.906003	0.864369	0.921202	0.95087	0.761466	0.89137	0.347773	0.696794	0.706909
chr21-39493199-39493629	0.824466	0.449821	0.47775	0.222567	0.597178	0.490507	0.478005	0.80445	0.434217	0.690643	0.76062	0.444886	0.46776	0.72707	0.268063	0.0885778	0.505112	0.619686	0.670831	0.3674	0.35465	0.634903	0.79285	0.620788	0.489275	0.534617	0.765783	0.751633	0.585727	0.445024	0.529466	0.597236	0.51513	0.616343	0.484939	0.135485	0.699558	0.433502	0.380748	0.5732	0.547249	0.727123	0.376739	0.651162	0.46132	0.746812	0.498544	0.490522	0.380402	0.122547	0.801382	0.644652	0.278495	0.421234	0.61176	0.820648	0.52186	0.309065	0.520556	0.798421	0.716556	0.848122	0.636446	0.241502	0.793434	0.583707	0.755659	0.52116	0.78936	0.755366	0.235785	0.649632	0.371663	0.676033	0.665926	0.702726	0.535381	0.804882	0.541245	0.779943	0.489694	0.404343	0.359238
chr11-4389757-4390263	0.821721	0.549954	0.770566	0.38818	0.528404	0.372263	0.247295	0.856792	0.318079	0.88599	0.573737	0.367456	0.463882	0.349006	0.149631	0.353345	0.767862	0.717119	0.575714	0.337258	0.243374	0.653174	0.244523	0.519691	0.531018	0.58737	0.754959	0.806874	0.51943	0.335579	0.764607	0.717066	0.419244	0.663405	0.377394	0.237065	0.69472	0.503948	0.2907	0.354913	0.269518	0.757779	0.337346	0.548642	0.484301	0.802399	0.248366	0.451358	0.506566	0.320401	0.658598	0.37344	0.277769	0.155049	0.717096	0.923845	0.342607	0.287567	0.703417	0.907758	0.799836	0.759475	0.566417	0.228201	0.362129	0.593503	0.789307	0.549021	0.786546	0.911151	0.330449	0.648608	0.352733	0.793114	0.527894	0.6691	0.609906	0.897829	0.335171	0.847099	0.403273	0.840486	0.546413
chr2-5896473-5896549	0.863182	0.901446	0.358953	0.576586	0.696925	0.245574	0.809348	0.902605	0.415083	0.524363	0.901087	0.320464	0.341322	0.838967	0.227675	0.497963	0.601882	0.5413	0.824284	0.271037	0.34099	0.363747	0.0587769	0.348448	0.49741	0.34658	0.799927	0.435482	0.904182	0.325336	0.64179	0.492449	0.541793	0.620252	0.29861	0.200596	0.432807	0.586695	0.270292	0.338809	0.442316	0.460074	0.267819	0.607109	0.417089	0.446488	0.283507	0.384233	0.261288	0.164042	0.643279	0.909909	0.268112	0.925774	0.557998	0.948542	0.603847	0.454976	0.750826	0.926597	0.325363	0.786889	0.923969	0.181069	0.343108	0.49262	0.690833	0.154319	0.720777	0.935236	0.190708	0.842708	0.399476	0.588186	0.606974	0.86227	0.698575	0.797393	0.415627	0.71706	0.305829	0.389306	0.351187
chr12-10324843-10325221	0.713593	0.546986	0.472918	0.201659	0.602399	0.290106	0.207909	0.69771	0.442766	0.709874	0.73235	0.274508	0.341776	0.663862	0.147882	0.829417	0.395953	0.501327	0.616711	0.253627	0.0813992	0.646203	0.629862	0.506136	0.395599	0.33012	0.586655	0.556066	0.401592	0.650073	0.359798	0.604643	0.315353	0.623099	0.389628	0.189395	0.577762	0.387378	0.260339	0.490694	0.325904	0.642198	0.435856	0.62539	0.227657	0.577375	0.451227	0.277058	0.235949	0.111075	0.520303	0.436359	0.261104	0.448607	0.516135	0.734504	0.458032	0.260179	0.646607	0.829892	0.738992	0.744398	0.654578	0.382537	0.338833	0.34801	0.67626	0.279479	0.688172	0.796892	0.160238	0.443315	0.373509	0.646838	0.507681	0.611961	0.435712	0.561503	0.275168	0.631735	0.269004	0.337013	0.462165
chr10-129785053-129785537	0.672145	0.685596	0.672301	0.198255	0.339246	0.796009	0.225237	0.184839	0.581472	0.77719	0.259371	0.404652	0.552957	0.493442	0.158027	0.584536	0.30021	0.441799	0.600726	0.230017	0.142864	0.292147	0.0393943	0.769728	0.31305	0.417882	0.772364	0.772105	0.649744	0.436618	0.246025	0.581018	0.407618	0.286434	0.195951	0.0600027	0.814107	0.20312	0.277628	0.430608	0.343814	0.619224	0.29252	0.429164	0.441271	0.884116	0.415713	0.713888	0.317704	0.0975651	0.120015	0.405338	0.202192	0.818439	0.229316	0.891212	0.344266	0.222267	0.750182	0.90958	0.792118	0.356121	0.27331	0.926784	0.321883	0.30362	0.747722	0.348824	0.619993	0.444543	0.11055	0.113678	0.540411	0.682788	0.186653	0.56309	0.450943	0.881764	0.145309	0.837933	0.33032	0.548665	0.379673
chr5-1959850-1959916	0.837543	0.362572	0.39503	0.161252	0.665845	0.245339	0.687487	0.82144	0.889329	0.738022	0.886598	0.328383	0.338676	0.843893	0.183447	0.902578	0.568254	0.87195	0.747659	0.208055	0.212815	0.562349	0.855894	0.759958	0.58604	0.30036	0.858927	0.559261	0.50929	0.298586	0.490218	0.580786	0.329754	0.676703	0.189356	0.114009	0.51484	0.551752	0.198794	0.651661	0.522009	0.823799	0.183061	0.59861	0.34867	0.926384	0.409516	0.471425	0.267084	0.386398	0.908683	0.46238	0.180619	0.240375	0.618486	0.92809	0.308877	0.194131	0.393569	0.912684	0.410593	0.86888	0.920824	0.324069	0.281635	0.353255	0.88606	0.359264	0.674968	0.870792	0.156473	0.378679	0.238201	0.839918	0.682945	0.630603	0.413842	0.867319	0.385747	0.897522	0.219355	0.349824	0.300771
chr18-21849233-21849412	0.902657	0.390472	0.608771	0.178504	0.907051	0.91554	0.791046	0.898089	0.930883	0.874028	0.914458	0.818274	0.808907	0.909489	0.154002	0.880178	0.343678	0.905199	0.904765	0.193329	0.326112	0.888948	0.565089	0.898937	0.760023	0.426034	0.913257	0.63012	0.920983	0.741224	0.234677	0.627619	0.430188	0.887386	0.842081	0.0830772	0.846968	0.740731	0.286579	0.89628	0.789125	0.899397	0.655462	0.892637	0.546655	0.911636	0.322692	0.708378	0.528724	0.369252	0.920283	0.881935	0.287284	0.831354	0.909683	0.918074	0.235282	0.291414	0.358679	0.924874	0.859081	0.914169	0.926374	0.220632	0.718339	0.905523	0.705657	0.332401	0.676695	0.917549	0.208278	0.877522	0.878754	0.775135	0.776862	0.749736	0.614374	0.915916	0.366765	0.904825	0.317495	0.624082	0.355021
chr7-39170497-39171034	0.651521	0.362162	0.762361	0.798555	0.669632	0.481676	0.432727	0.912339	0.779181	0.749386	0.800548	0.832253	0.738244	0.894	0.92209	0.200838	0.316439	0.759433	0.755109	0.830332	0.767803	0.779483	0.325746	0.846326	0.40341	0.743246	0.337702	0.326667	0.736513	0.811518	0.868064	0.704014	0.649906	0.75539	0.864734	0.492788	0.516329	0.193854	0.752336	0.172233	0.90773	0.772527	0.517523	0.395834	0.377542	0.883213	0.86242	0.725564	0.576508	0.885945	0.896782	0.743594	0.276127	0.135273	0.887792	0.891418	0.546306	0.725102	0.811263	0.880259	0.916317	0.73947	0.871377	0.293798	0.578508	0.693514	0.515977	0.860006	0.903415	0.714744	0.467933	0.912761	0.698898	0.853191	0.867055	0.436335	0.89676	0.823826	0.344932	0.792601	0.687119	0.609532	0.609113
chr5-169724590-169724831	0.286683	0.0776717	0.050728	0.325016	0.257329	0.125431	0.136141	0.435852	0.266263	0.285986	0.474973	0.1575	0.255207	0.391131	0.0538757	0.738344	0.249162	0.330457	0.315332	0.169769	0.0622578	0.512265	0.172289	0.083173	0.0969676	0.148136	0.0529308	0.122417	0.224178	0.187576	0.217348	0.270216	0.165545	0.290233	0.459272	0.0730561	0.288409	0.111819	0.219302	0.104015	0.381484	0.398897	0.235704	0.388651	0.0458383	0.715585	0.0641177	0.0472806	0.0532932	0.631897	0.471843	0.462747	0.408343	0.118589	0.553385	0.473821	0.256633	0.35083	0.30205	0.532337	0.303716	0.339849	0.0698543	0.195145	0.141339	0.0648628	0.510064	0.127599	0.159742	0.17132	0.148861	0.155894	0.0583107	0.306554	0.226023	0.150906	0.272125	0.452631	0.149536	0.0363683	0.255862	0.125289	0.232149
chr1-203145364-203145656	0.724816	0.720546	0.828267	0.229969	0.638411	0.326948	0.51717	0.847695	0.422242	0.74508	0.794901	0.764561	0.636774	0.892225	0.283841	0.466956	0.314267	0.800851	0.737734	0.285739	0.14757	0.780878	0.351915	0.683003	0.63481	0.430041	0.808127	0.608124	0.359739	0.681044	0.628546	0.675434	0.396205	0.804824	0.246692	0.200021	0.7694	0.734449	0.530615	0.872056	0.785573	0.663881	0.531817	0.507678	0.400313	0.839931	0.82158	0.48603	0.399938	0.140059	0.887874	0.579579	0.237631	0.44353	0.7046	0.866867	0.318136	0.279852	0.305663	0.880112	0.785088	0.796032	0.841549	0.247891	0.761114	0.592625	0.758522	0.766831	0.632241	0.905434	0.197035	0.453129	0.480172	0.746259	0.358128	0.468905	0.765415	0.784651	0.130155	0.821863	0.195734	0.489271	0.376642
chr5-2466167-2466293	0.649324	0.380828	0.361405	0.0966162	0.573403	0.162304	0.533649	0.658478	0.430428	0.444516	0.73178	0.145336	0.330504	0.515978	0.0861843	0.860498	0.239315	0.584597	0.657187	0.102839	0.131428	0.236655	0.145097	0.358235	0.583465	0.255455	0.371029	0.573026	0.521725	0.234007	0.193285	0.415542	0.169315	0.295694	0.0923802	0.0545132	0.291682	0.0781861	0.119815	0.300398	0.475974	0.218743	0.160292	0.515259	0.296642	0.496516	0.140278	0.340924	0.217379	0.0676861	0.751082	0.550308	0.0783176	0.0502734	0.521492	0.604014	0.433244	0.108716	0.506763	0.686606	0.457543	0.505937	0.522747	0.0940809	0.176006	0.269605	0.464632	0.234245	0.580239	0.739691	0.141326	0.217171	0.16988	0.516523	0.482996	0.0910978	0.280464	0.422903	0.240843	0.664155	0.0951836	0.263776	0.250715
chr3-54067944-54068019	0.710033	0.390859	0.510792	0.284017	0.548175	0.208662	0.277261	0.863065	0.557308	0.846083	0.838158	0.250324	0.384354	0.576904	0.205791	0.707919	0.300538	0.57359	0.516798	0.18822	0.155047	0.433216	0.0421861	0.440381	0.44816	0.362124	0.789547	0.640357	0.360188	0.463144	0.325387	0.556967	0.33668	0.486836	0.292668	0.100952	0.403594	0.329263	0.246462	0.310727	0.390775	0.416879	0.269384	0.534059	0.42732	0.81431	0.168725	0.439464	0.31206	0.128773	0.754538	0.774598	0.243931	0.100456	0.644885	0.928973	0.416402	0.329534	0.652153	0.855687	0.457474	0.910776	0.82193	0.125096	0.211113	0.411139	0.46463	0.311883	0.648282	0.854912	0.16009	0.141918	0.210911	0.776991	0.439825	0.84355	0.36487	0.77701	0.331376	0.850468	0.284124	0.393696	0.376305
chr7-158799715-158800132	0.710584	0.372992	0.477218	0.133947	0.503267	0.455984	0.499322	0.744124	0.634644	0.591923	0.57761	0.246337	0.326641	0.51865	0.35183	0.596065	0.512862	0.704748	0.264264	0.347059	0.176131	0.655348	0.0706848	0.599827	0.460888	0.421532	0.655257	0.570668	0.436022	0.567343	0.482772	0.561568	0.427715	0.459036	0.456333	0.113327	0.592049	0.455198	0.600394	0.683988	0.367816	0.642443	0.210093	0.551647	0.380634	0.748277	0.415988	0.31852	0.27485	0.157936	0.715877	0.650112	0.283696	0.11393	0.270047	0.703944	0.466482	0.197117	0.530537	0.799217	0.68373	0.698137	0.59682	0.366523	0.331971	0.33793	0.592083	0.306177	0.610467	0.752059	0.0869849	0.480066	0.387578	0.676039	0.403739	0.529158	0.403917	0.685341	0.282449	0.766791	0.165858	0.324486	0.311839
chr3-26388027-26388072	0.938854	0.529077	0.575932	0.499897	0.852541	0.420445	0.317375	0.892781	0.753288	0.917581	0.799068	0.51253	0.483424	0.857524	0.311563	0.938755	0.305505	0.793588	0.39884	0.418103	0.812063	0.912408	0.616428	0.615061	0.697659	0.556563	0.788982	0.755954	0.886887	0.513168	0.659284	0.776119	0.568132	0.887751	0.320443	0.1727	0.602746	0.866072	0.314683	0.263142	0.913563	0.925623	0.441475	0.687949	0.556617	0.400121	0.400939	0.54027	0.821957	0.107037	0.933556	0.884523	0.292188	0.147268	0.548697	0.936843	0.472612	0.348769	0.857404	0.933567	0.927695	0.886657	0.81181	0.176849	0.410701	0.520757	0.920002	0.415461	0.929344	0.914184	0.180029	0.939781	0.345668	0.908793	0.943154	0.944405	0.523186	0.930578	0.402697	0.854161	0.805197	0.64672	0.607329
chr19-49249932-49250252	0.215629	0.198426	0.176094	0.367633	0.274659	0.116627	0.115833	0.374236	0.330022	0.102439	0.493796	0.180189	0.176565	0.130703	0.0798357	0.0671576	0.20972	0.324574	0.18733	0.125934	0.316823	0.224753	0.0445151	0.334188	0.139395	0.373544	0.316199	0.0859482	0.310733	0.324923	0.418697	0.204603	0.314878	0.206396	0.0984476	0.12898	0.126039	0.10611	0.275097	0.0875789	0.424991	0.273474	0.177238	0.238697	0.0908506	0.410299	0.182863	0.169549	0.242206	0.226887	0.457037	0.478907	0.165632	0.121389	0.515439	0.582484	0.0766034	0.102066	0.412314	0.318889	0.324709	0.131193	0.578923	0.0964121	0.124979	0.110191	0.363674	0.0769593	0.256255	0.65243	0.329803	0.545811	0.182819	0.289307	0.306071	0.375704	0.138128	0.108404	0.309333	0.26175	0.118831	0.193191	0.319313
chr11-86383182-86383761	0.16432	0.48109	0.184236	0.218084	0.158313	0.392455	0.0909722	0.0677506	0.292106	0.071888	0.767217	0.196749	0.143148	0.184552	0.244363	0.0707217	0.379982	0.151617	0.128329	0.253011	0.162224	0.0963534	0.0628373	0.191095	0.369357	0.129125	0.127004	0.11479	0.315183	0.482647	0.166235	0.198648	0.614477	0.122137	0.173189	0.181008	0.0787931	0.209609	0.191052	0.173246	0.143784	0.148367	0.117468	0.137821	0.324171	0.0697795	0.133601	0.422231	0.204917	0.319439	0.196045	0.599692	0.125659	0.219995	0.143349	0.174476	0.135036	0.0817428	0.402401	0.0565234	0.466417	0.0672506	0.216346	0.0720586	0.059717	0.151221	0.175402	0.14173	0.208358	0.626793	0.210519	0.831099	0.515426	0.116467	0.476159	0.646244	0.0870176	0.144978	0.115871	0.197561	0.356259	0.214564	0.153114
chr6-33943520-33943929	0.145406	0.148896	0.480545	0.277643	0.397773	0.175934	0.43609	0.622957	0.159871	0.0926274	0.800779	0.115259	0.12161	0.427272	0.0815455	0.876051	0.100972	0.367488	0.544247	0.173948	0.781685	0.175181	0.0871303	0.119228	0.0856669	0.422327	0.350951	0.218803	0.306762	0.639625	0.628704	0.353626	0.138394	0.62615	0.143298	0.0861796	0.207013	0.0862742	0.480219	0.211175	0.507088	0.338501	0.258142	0.179516	0.245086	0.658805	0.0844254	0.186211	0.160328	0.237558	0.834559	0.600418	0.364128	0.443566	0.613499	0.560204	0.120494	0.0817865	0.283801	0.622337	0.631538	0.381482	0.411572	0.513139	0.156622	0.093433	0.653995	0.287858	0.289942	0.688409	0.281277	0.79622	0.136373	0.372765	0.433113	0.268203	0.329081	0.601905	0.0805619	0.507212	0.0923391	0.155415	0.270267
chr8-142309197-142311072	0.806373	0.43562	0.87829	0.224798	0.864012	0.675783	0.89748	0.72281	0.886176	0.613913	0.82035	0.715388	0.487536	0.881408	0.446941	0.816071	0.385986	0.857024	0.79094	0.486373	0.570051	0.620578	0.785044	0.863044	0.534663	0.420817	0.751724	0.643239	0.563597	0.783821	0.375281	0.673177	0.468691	0.775025	0.787722	0.195988	0.623678	0.630284	0.360063	0.868092	0.690744	0.806602	0.490212	0.820906	0.389722	0.77644	0.296484	0.848952	0.269463	0.435319	0.876415	0.745722	0.258034	0.812004	0.482386	0.905967	0.678422	0.288569	0.423639	0.912215	0.578926	0.636909	0.887936	0.928959	0.475608	0.818542	0.753885	0.636205	0.626986	0.828987	0.356033	0.761641	0.853615	0.887458	0.743405	0.723233	0.448333	0.766543	0.40613	0.815608	0.404282	0.310432	0.436778
chr14-62217806-62218168	0.169745	0.410929	0.224898	0.548645	0.524186	0.574685	0.159518	0.382475	0.427158	0.0721623	0.0597192	0.635424	0.430592	0.0588292	0.0622355	0.06379	0.226799	0.393388	0.148705	0.363157	0.0623783	0.0680369	0.0712427	0.439812	0.088686	0.0849139	0.0788667	0.0803819	0.323961	0.0622811	0.58337	0.135804	0.614441	0.0762532	0.281035	0.0729031	0.127958	0.148649	0.279515	0.663489	0.817408	0.0625096	0.623672	0.0770449	0.0655713	0.0621759	0.808327	0.527849	0.450726	0.0473528	0.0486755	0.336635	0.0612856	0.388449	0.785621	0.0721868	0.0555773	0.0605614	0.266305	0.0537613	0.658738	0.0729424	0.0653167	0.817926	0.64166	0.147425	0.0490758	0.671271	0.307858	0.0626673	0.0604135	0.852803	0.472256	0.176746	0.0513425	0.716434	0.39512	0.0582489	0.0800764	0.0538012	0.560949	0.522356	0.107359
chr7-157932921-157933417	0.807407	0.381008	0.524967	0.195843	0.654779	0.346357	0.392687	0.574105	0.515769	0.547931	0.44333	0.316437	0.41781	0.400044	0.5312	0.390721	0.553024	0.793672	0.317284	0.310616	0.317157	0.495828	0.415802	0.638063	0.485392	0.526215	0.759289	0.654441	0.453657	0.459065	0.85832	0.600553	0.472423	0.532016	0.361806	0.55123	0.704201	0.428436	0.279656	0.424461	0.314678	0.754343	0.251447	0.600209	0.48764	0.630022	0.30486	0.39904	0.245492	0.104156	0.519917	0.4925	0.298029	0.131456	0.500418	0.885422	0.678205	0.298237	0.495245	0.540115	0.837267	0.603361	0.353114	0.303547	0.327704	0.403602	0.526467	0.215915	0.593457	0.430434	0.769485	0.337095	0.25501	0.544164	0.370256	0.762983	0.561962	0.726281	0.354056	0.72469	0.24914	0.450759	0.375496
chr8-142179603-142180109	0.787647	0.496527	0.792352	0.256068	0.480356	0.304816	0.426193	0.725395	0.723981	0.841028	0.838296	0.490591	0.336854	0.711522	0.21041	0.839086	0.704889	0.793683	0.411555	0.365551	0.206684	0.778761	0.762942	0.693921	0.413067	0.659003	0.730274	0.612384	0.511002	0.77742	0.455301	0.699515	0.551951	0.697678	0.601537	0.118389	0.816527	0.549449	0.368105	0.882428	0.737561	0.767807	0.416113	0.781647	0.319784	0.831602	0.501754	0.568152	0.269749	0.403972	0.851369	0.599774	0.194721	0.614918	0.686872	0.851876	0.413268	0.273348	0.296724	0.898433	0.800066	0.770005	0.835927	0.931864	0.647712	0.417911	0.619177	0.465307	0.527731	0.832126	0.29163	0.623278	0.696638	0.735066	0.560239	0.724541	0.45772	0.903379	0.387092	0.871543	0.885156	0.410716	0.326651
chr2-233924713-233925275	0.285061	0.354784	0.0521368	0.458272	0.24863	0.575854	0.584281	0.674349	0.575365	0.210873	0.675609	0.519964	0.263578	0.655053	0.2392	0.792361	0.0948863	0.51149	0.401207	0.384267	0.200263	0.646402	0.0742962	0.410354	0.205117	0.191353	0.370097	0.149152	0.213313	0.32526	0.230867	0.40701	0.266856	0.586901	0.373808	0.121881	0.373951	0.0987845	0.418005	0.384868	0.172643	0.356366	0.362546	0.125395	0.145129	0.730165	0.19202	0.303126	0.178166	0.453379	0.796279	0.486026	0.371102	0.332527	0.581846	0.623422	0.147122	0.171548	0.383355	0.601946	0.0347697	0.56239	0.757337	0.481179	0.341879	0.40482	0.138091	0.363102	0.177611	0.693682	0.267719	0.672677	0.43197	0.231841	0.417748	0.148622	0.198316	0.718171	0.0646493	0.57892	0.421337	0.301848	0.379525
chr9-95475751-95475787	0.705171	0.692049	0.701326	0.688583	0.744015	0.368388	0.832447	0.774711	0.564284	0.651519	0.796346	0.775607	0.513404	0.747772	0.783353	0.783596	0.747489	0.330029	0.748155	0.772352	0.792797	0.768551	0.591866	0.823371	0.692669	0.680711	0.78419	0.688575	0.738237	0.807478	0.362304	0.776791	0.542183	0.837928	0.783255	0.632706	0.771427	0.858503	0.770547	0.381991	0.830904	0.302687	0.336356	0.358171	0.285046	0.855548	0.860827	0.749977	0.814024	0.417601	0.889682	0.657814	0.578048	0.811372	0.768098	0.781241	0.383266	0.640179	0.693781	0.78318	0.716691	0.781999	0.826352	0.840833	0.749523	0.732239	0.789225	0.272263	0.731014	0.831982	0.550518	0.41565	0.798797	0.778582	0.813173	0.806601	0.293688	0.826925	0.823499	0.656645	0.805989	0.759402	0.32249
chr2-171568412-171569187	0.190776	0.261097	0.406627	0.138725	0.152889	0.436636	0.235259	0.117838	0.188768	0.107367	0.380156	0.205687	0.0946226	0.260348	0.0819547	0.0896311	0.237521	0.139424	0.232696	0.123917	0.0779433	0.163148	0.0713266	0.156419	0.0874689	0.369211	0.476476	0.149709	0.284781	0.412259	0.370873	0.208951	0.148258	0.277956	0.134781	0.10736	0.224276	0.0646844	0.380981	0.214569	0.193918	0.204568	0.113502	0.22699	0.178174	0.370908	0.128069	0.161457	0.108175	0.186897	0.227649	0.473168	0.10904	0.363253	0.235218	0.519589	0.299282	0.0928718	0.187292	0.534105	0.710509	0.20062	0.132401	0.215315	0.431559	0.0809642	0.155281	0.15815	0.32725	0.790746	0.485356	0.231295	0.085308	0.337399	0.232438	0.497093	0.121859	0.309654	0.577885	0.357058	0.512139	0.15948	0.123918
chr2-241975756-241976244	0.464734	0.236404	0.393182	0.210156	0.542463	0.688801	0.683998	0.303586	0.703718	0.477021	0.730041	0.697413	0.461672	0.495381	0.258131	0.532883	0.642336	0.401482	0.63281	0.430567	0.444715	0.233187	0.130274	0.71511	0.44814	0.260157	0.70115	0.338621	0.543351	0.324581	0.387563	0.60543	0.422572	0.53002	0.245347	0.330548	0.649475	0.579259	0.665542	0.731665	0.183412	0.357598	0.432025	0.294893	0.365553	0.162922	0.744686	0.615531	0.655539	0.82189	0.807786	0.509341	0.24384	0.732094	0.239339	0.271111	0.693729	0.324071	0.575334	0.289711	0.315304	0.238474	0.15514	0.787582	0.801987	0.633219	0.696111	0.164569	0.594621	0.252315	0.228575	0.283689	0.499614	0.670576	0.230872	0.460345	0.570949	0.206285	0.422243	0.426714	0.361319	0.681238	0.458077
chr10-119590450-119590608	0.263361	0.313037	0.391197	0.0647425	0.638895	0.119396	0.27677	0.817903	0.323933	0.537209	0.763165	0.33728	0.412301	0.608603	0.0745755	0.35711	0.143356	0.345962	0.448912	0.0799211	0.0382338	0.762162	0.161335	0.271802	0.0748992	0.240397	0.347201	0.361946	0.382809	0.0571819	0.1206	0.116382	0.0886222	0.304111	0.0917579	0.428031	0.39731	0.178242	0.39488	0.282315	0.153566	0.443461	0.282061	0.178355	0.067198	0.777418	0.0437332	0.18332	0.0807302	0.279953	0.891019	0.507504	0.0528363	0.188918	0.237447	0.702638	0.0941982	0.0709263	0.490981	0.726124	0.274647	0.677961	0.77839	0.0544684	0.0746251	0.0699164	0.214602	0.349283	0.157912	0.717487	0.105868	0.209192	0.121425	0.354795	0.337581	0.618007	0.495631	0.766033	0.198464	0.480678	0.113635	0.108734	0.314031
chr17-46670610-46671215	0.112124	0.447165	0.0844473	0.186319	0.0736072	0.437997	0.668122	0.60587	0.0851774	0.0951437	0.488766	0.124019	0.238069	0.0440371	0.309171	0.713597	0.0478807	0.132892	0.495431	0.101552	0.729985	0.056316	0.566099	0.102029	0.484363	0.299543	0.1131	0.0892165	0.43808	0.140787	0.0718335	0.328066	0.498986	0.053313	0.063858	0.0883539	0.137673	0.0755609	0.0759214	0.473576	0.502525	0.121632	0.0798555	0.0779307	0.146794	0.0535469	0.122528	0.381558	0.464552	0.0850676	0.0521944	0.275252	0.181302	0.072178	0.101621	0.0834785	0.0919459	0.378043	0.22421	0.0829883	0.360556	0.363119	0.0678789	0.471685	0.0906997	0.384982	0.607352	0.156336	0.102859	0.0450834	0.0850314	0.307967	0.123444	0.0721592	0.345501	0.0846121	0.057264	0.0639485	0.0704971	0.0720723	0.116481	0.0867784	0.259167
chr1-36042986-36043633	0.396053	0.522688	0.0847633	0.296494	0.718546	0.244534	0.413367	0.0315392	0.452038	0.423315	0.76542	0.277102	0.52475	0.0736708	0.331058	0.882428	0.0737218	0.565209	0.51681	0.359369	0.685939	0.42422	0.0278936	0.131411	0.467991	0.489105	0.190907	0.330208	0.597746	0.652185	0.650839	0.43043	0.386394	0.0448542	0.236385	0.0333005	0.432114	0.0490849	0.393764	0.430439	0.568675	0.139453	0.527954	0.352389	0.428994	0.412808	0.421452	0.465456	0.349215	0.822907	0.722294	0.214486	0.379612	0.241461	0.391194	0.527575	0.0765096	0.431867	0.637068	0.592995	0.70111	0.128043	0.632084	0.777861	0.511065	0.522217	0.523129	0.624461	0.510778	0.530613	0.173657	0.795555	0.56421	0.307313	0.363023	0.342246	0.433385	0.616784	0.0733245	0.262973	0.0547539	0.278476	0.576451
chr11-70458719-70459053	0.630095	0.339727	0.426553	0.194663	0.533147	0.213719	0.52326	0.695487	0.533864	0.356064	0.764424	0.300456	0.32126	0.541021	0.22976	0.472047	0.346505	0.605419	0.360413	0.227618	0.304906	0.537182	0.156481	0.504832	0.402133	0.35404	0.596936	0.576107	0.61892	0.277013	0.414088	0.511405	0.395838	0.474233	0.343247	0.121688	0.469596	0.316147	0.214537	0.382519	0.584176	0.54458	0.23433	0.464563	0.351628	0.639944	0.346608	0.397114	0.267095	0.164565	0.771938	0.586696	0.227775	0.192858	0.435302	0.71381	0.251898	0.261146	0.49366	0.757358	0.694424	0.627268	0.716919	0.169879	0.282545	0.349491	0.545222	0.296761	0.594298	0.705033	0.118937	0.799736	0.272706	0.646126	0.614015	0.484932	0.304587	0.584023	0.264286	0.631952	0.373106	0.398841	0.34412
chr7-1333612-1333912	0.686936	0.384476	0.666732	0.194996	0.32819	0.233897	0.767334	0.911079	0.56132	0.310735	0.175723	0.264959	0.342564	0.87801	0.193075	0.901941	0.376316	0.60657	0.306876	0.372698	0.127197	0.260168	0.316632	0.426367	0.411879	0.258196	0.843994	0.583659	0.544874	0.787776	0.363716	0.505086	0.24024	0.490043	0.424288	0.160683	0.324351	0.262677	0.303026	0.319617	0.140368	0.516172	0.264907	0.218356	0.257409	0.498894	0.184642	0.514609	0.243618	0.451896	0.916284	0.599608	0.24258	0.548011	0.149103	0.906386	0.116544	0.238175	0.236499	0.575392	0.378899	0.679187	0.702657	0.762575	0.279199	0.426177	0.418793	0.196201	0.443835	0.902674	0.17497	0.521444	0.208071	0.771763	0.334508	0.562004	0.345888	0.542271	0.186873	0.885316	0.145438	0.395002	0.427059
chr1-92012148-92012736	0.686848	0.5167	0.494376	0.447615	0.387974	0.421964	0.687976	0.804735	0.697313	0.532704	0.907804	0.728425	0.788353	0.733352	0.440692	0.13196	0.543318	0.757395	0.732899	0.587955	0.738584	0.705433	0.0722957	0.844121	0.735031	0.680178	0.668228	0.764236	0.609611	0.403253	0.786527	0.840162	0.634267	0.461134	0.646128	0.192575	0.76678	0.468839	0.514907	0.590053	0.671362	0.85152	0.585127	0.766259	0.435115	0.43556	0.228635	0.39931	0.48682	0.325578	0.83091	0.568762	0.528575	0.752908	0.832869	0.907971	0.244343	0.578311	0.774556	0.862691	0.821893	0.311525	0.863758	0.520112	0.409225	0.509502	0.619113	0.479761	0.841477	0.901864	0.434695	0.790435	0.485999	0.528506	0.41383	0.763385	0.463859	0.793018	0.687741	0.650147	0.531374	0.806747	0.532804
chr10-101287742-101287846	0.140407	0.0363257	0.0590044	0.0539755	0.154922	0.0611396	0.113294	0.554962	0.084418	0.119834	0.710994	0.0908082	0.0610911	0.181199	0.0396663	0.727711	0.207566	0.138682	0.381789	0.065797	0.217923	0.319164	0.104018	0.379396	0.0389764	0.0538607	0.192777	0.121228	0.173252	0.0590051	0.295147	0.15013	0.0533422	0.219033	0.0447085	0.0384344	0.152883	0.115428	0.075218	0.227718	0.0589175	0.162819	0.077254	0.375722	0.0386229	0.764276	0.0423367	0.0548987	0.0432317	0.326423	0.596808	0.348967	0.042759	0.0913755	0.491315	0.492809	0.139075	0.0437596	0.0529275	0.277496	0.440306	0.217854	0.686249	0.226085	0.376534	0.0868845	0.293528	0.193885	0.0574696	0.27709	0.0451927	0.158192	0.106689	0.196533	0.229308	0.407312	0.0536649	0.762144	0.411379	0.165675	0.159457	0.0557829	0.0530017
chr1-184005063-184005534	0.602438	0.43773	0.53487	0.567936	0.208834	0.52688	0.676421	0.123207	0.659437	0.212468	0.196278	0.346946	0.575772	0.217733	0.679461	0.132269	0.207055	0.454939	0.571918	0.5496	0.220624	0.341937	0.0696884	0.390744	0.366874	0.57563	0.627168	0.29119	0.512174	0.645731	0.510024	0.632333	0.655989	0.124705	0.162397	0.552925	0.587613	0.590695	0.288536	0.658063	0.268435	0.353147	0.629079	0.231525	0.361405	0.505738	0.759222	0.66796	0.616156	0.208483	0.398924	0.245555	0.457364	0.64035	0.692325	0.557071	0.492816	0.416763	0.611926	0.511865	0.690209	0.164799	0.433969	0.81127	0.362726	0.240697	0.616953	0.576489	0.557105	0.179282	0.70226	0.41461	0.444834	0.322847	0.177755	0.511915	0.255513	0.560262	0.201387	0.547649	0.751424	0.624715	0.33053
chr14-94405267-94405681	0.541027	0.210505	0.319409	0.0642706	0.157014	0.809786	0.40613	0.0746277	0.243546	0.290802	0.258863	0.218069	0.159527	0.199898	0.365943	0.955661	0.486229	0.184887	0.120927	0.712582	0.440543	0.153341	0.338261	0.497214	0.477855	0.136378	0.574795	0.251618	0.292141	0.348888	0.752748	0.441351	0.274547	0.605475	0.0871892	0.104514	0.259254	0.798101	0.192566	0.27355	0.231139	0.129318	0.0971653	0.30817	0.150531	0.0729094	0.554104	0.462904	0.488179	0.606862	0.817851	0.0943632	0.141042	0.654317	0.372951	0.317213	0.175896	0.16519	0.581216	0.0993065	0.623025	0.145872	0.0697146	0.886265	0.507339	0.149972	0.300736	0.112381	0.373965	0.427	0.132001	0.169639	0.10233	0.423441	0.0854689	0.774419	0.129105	0.0707505	0.525347	0.213583	0.856297	0.253769	0.148079
chr21-38120350-38120518	0.153293	0.595204	0.0551961	0.504914	0.0793187	0.489816	0.0302566	0.177288	0.119274	0.0632077	0.871677	0.129094	0.296024	0.225335	0.163939	0.114674	0.175348	0.0941074	0.64955	0.17584	0.0480073	0.211109	0.607522	0.752261	0.385581	0.155141	0.0461219	0.0959001	0.239657	0.0788196	0.347815	0.0989317	0.335443	0.628838	0.109276	0.0714116	0.507674	0.0957708	0.231699	0.478281	0.234061	0.196399	0.157609	0.216982	0.501265	0.033543	0.810104	0.461299	0.0950704	0.363263	0.12815	0.734755	0.0974239	0.493543	0.0496114	0.0794985	0.38473	0.152791	0.756548	0.0650364	0.0684311	0.139446	0.745043	0.690394	0.0455479	0.0863588	0.331772	0.500701	0.151143	0.258674	0.0706464	0.844938	0.607794	0.146768	0.173297	0.73264	0.0788832	0.0648694	0.386463	0.195218	0.132416	0.315272	0.360686
chr6-25930507-25931205	0.846595	0.591499	0.700138	0.295906	0.881035	0.622124	0.476961	0.901069	0.6587	0.8773	0.912485	0.660419	0.488899	0.850521	0.384336	0.898021	0.655992	0.769428	0.749024	0.418149	0.437482	0.705568	0.222884	0.623949	0.527683	0.59138	0.772963	0.797859	0.637815	0.396106	0.641689	0.700393	0.582213	0.709141	0.34422	0.290888	0.761786	0.540189	0.533711	0.667503	0.52102	0.770064	0.502539	0.723056	0.62212	0.846248	0.421235	0.603939	0.4999	0.0834746	0.883977	0.649253	0.372805	0.220786	0.721436	0.91702	0.474831	0.284181	0.595321	0.921733	0.768371	0.904129	0.657269	0.281006	0.64966	0.720991	0.772011	0.610448	0.78235	0.812389	0.320678	0.568112	0.568962	0.575451	0.547866	0.707484	0.648022	0.914905	0.408429	0.908784	0.470421	0.710771	0.531254
chr2-1377754-1378035	0.694334	0.294553	0.296849	0.217509	0.555246	0.257553	0.365232	0.76388	0.289762	0.497959	0.739195	0.303453	0.326525	0.331284	0.175052	0.139051	0.535979	0.576846	0.392455	0.240588	0.227959	0.540125	0.0458763	0.436284	0.365035	0.308738	0.716876	0.508018	0.500415	0.266678	0.316314	0.37237	0.351146	0.456717	0.375544	0.0992375	0.303165	0.354557	0.270283	0.21803	0.269916	0.594744	0.216853	0.489928	0.361461	0.618194	0.223878	0.344854	0.22572	0.09739	0.652292	0.773549	0.217399	0.132559	0.243737	0.666226	0.368519	0.281475	0.43465	0.803603	0.412213	0.633892	0.60029	0.138831	0.218333	0.339648	0.412653	0.191899	0.512232	0.835536	0.192559	0.308705	0.205848	0.531082	0.680229	0.569942	0.420037	0.678905	0.532418	0.775547	0.254838	0.268458	0.302293
chr12-130914291-130914344	0.807623	0.425316	0.38397	0.180618	0.573912	0.308946	0.342613	0.888332	0.665501	0.436991	0.907205	0.425856	0.441839	0.794117	0.250401	0.272915	0.211977	0.792682	0.759951	0.269401	0.438055	0.312998	0.0542733	0.467802	0.460082	0.39364	0.70228	0.636295	0.592305	0.304338	0.423917	0.564159	0.534172	0.544335	0.191845	0.117281	0.393818	0.390805	0.26748	0.913034	0.263073	0.504089	0.268595	0.48273	0.396781	0.895173	0.229992	0.668236	0.251449	0.101353	0.910797	0.802016	0.317551	0.117856	0.445481	0.700396	0.407125	0.274277	0.347767	0.775034	0.533245	0.731188	0.68924	0.217693	0.396841	0.410754	0.660921	0.251416	0.738417	0.888806	0.145821	0.338922	0.294492	0.481217	0.389901	0.512501	0.555797	0.516655	0.248174	0.798361	0.325659	0.50715	0.438258
chr22-19743759-19744239	0.195106	0.372587	0.329764	0.191643	0.622897	0.265073	0.447446	0.589218	0.181976	0.139377	0.772388	0.132415	0.210365	0.310098	0.0798772	0.871374	0.307659	0.298857	0.579903	0.152869	0.20479	0.433528	0.0486338	0.19748	0.220608	0.189949	0.262823	0.349904	0.51479	0.483367	0.341069	0.13987	0.153529	0.319274	0.273794	0.0736689	0.268327	0.167815	0.289652	0.127722	0.277548	0.288388	0.328397	0.170993	0.19382	0.132862	0.125814	0.240292	0.164016	0.193245	0.363986	0.544701	0.112263	0.508378	0.270743	0.413912	0.10362	0.105444	0.17557	0.272725	0.617543	0.0922144	0.539607	0.492916	0.143761	0.135563	0.351849	0.410543	0.163942	0.65979	0.17263	0.820116	0.235299	0.573017	0.501815	0.501831	0.273549	0.47928	0.247072	0.27328	0.074917	0.398054	0.122903
chr12-53068882-53069192	0.927842	0.470048	0.566887	0.208053	0.883507	0.344519	0.540134	0.932065	0.545207	0.945509	0.929448	0.527549	0.671969	0.946706	0.272974	0.931674	0.511908	0.678872	0.899552	0.448327	0.34821	0.86263	0.156667	0.676621	0.417046	0.790109	0.953234	0.850365	0.74727	0.371926	0.674036	0.714001	0.614529	0.731811	0.430225	0.366682	0.890744	0.631393	0.58735	0.85724	0.916953	0.939725	0.523055	0.620412	0.498202	0.953141	0.609882	0.590005	0.490749	0.288817	0.926386	0.853368	0.314693	0.211484	0.853733	0.955599	0.591633	0.452039	0.912842	0.95846	0.945095	0.929696	0.795701	0.292463	0.69411	0.928255	0.954457	0.878126	0.946197	0.945807	0.236903	0.616979	0.371386	0.892827	0.919337	0.812376	0.86121	0.961808	0.63203	0.945164	0.293389	0.835328	0.474625
chr8-73848252-73849114	0.814803	0.413316	0.601767	0.172391	0.654953	0.283334	0.218669	0.801192	0.501916	0.823833	0.797815	0.44672	0.269119	0.531946	0.220512	0.813759	0.360022	0.652175	0.413324	0.383236	0.387487	0.690554	0.357656	0.530178	0.449415	0.392197	0.648554	0.59775	0.524837	0.244797	0.571558	0.549079	0.362377	0.56405	0.327621	0.171982	0.433184	0.616168	0.486737	0.316655	0.502135	0.685083	0.390583	0.690884	0.46767	0.83589	0.286462	0.377847	0.268345	0.110951	0.815748	0.598637	0.211932	0.141826	0.550611	0.895108	0.340917	0.268174	0.533233	0.924456	0.63816	0.820515	0.6239	0.264431	0.370294	0.324715	0.693068	0.346223	0.674726	0.904735	0.208983	0.53034	0.371181	0.63648	0.580623	0.687984	0.416439	0.814123	0.432971	0.691076	0.330363	0.323821	0.326228
chr6-1608396-1608977	0.457693	0.421325	0.541901	0.721123	0.393481	0.710414	0.700545	0.62372	0.720314	0.608131	0.178989	0.81177	0.72895	0.560341	0.70218	0.276887	0.604899	0.600322	0.584228	0.426172	0.407134	0.755979	0.0262437	0.480641	0.658909	0.57348	0.319861	0.452362	0.723843	0.693013	0.731059	0.661551	0.683078	0.711897	0.739255	0.178213	0.695781	0.201026	0.746576	0.699914	0.734337	0.671198	0.746969	0.779289	0.506999	0.524516	0.329928	0.665975	0.453842	0.917026	0.884076	0.646456	0.282567	0.917921	0.887607	0.734502	0.118053	0.654192	0.166685	0.622194	0.805992	0.621026	0.829119	0.879668	0.132783	0.66131	0.806836	0.655956	0.312297	0.683993	0.709488	0.877076	0.746174	0.740081	0.83749	0.751488	0.529869	0.572548	0.130689	0.573341	0.822592	0.756421	0.594639
chr1-2885085-2885244	0.489729	0.18358	0.55467	0.0764481	0.467365	0.141857	0.33694	0.764403	0.40826	0.289541	0.0941248	0.190699	0.166512	0.757324	0.0754577	0.697362	0.256549	0.505101	0.221725	0.178355	0.117725	0.375216	0.0307698	0.554084	0.312741	0.158292	0.653609	0.302721	0.485184	0.224842	0.181945	0.515355	0.173807	0.5518	0.107944	0.0794631	0.338054	0.445721	0.111433	0.54419	0.157556	0.483259	0.152148	0.424426	0.218376	0.845436	0.0947987	0.294117	0.111836	0.0530023	0.853827	0.607723	0.169139	0.104224	0.354419	0.725073	0.266565	0.135621	0.37976	0.701716	0.321625	0.530807	0.713816	0.257721	0.211224	0.339759	0.445658	0.080928	0.452277	0.777231	0.0809368	0.401878	0.0897183	0.283995	0.244148	0.325098	0.167709	0.542625	0.313865	0.639065	0.198389	0.156114	0.174346
chr7-157435269-157435297	0.831133	0.367831	0.334026	0.156355	0.455848	0.344146	0.34903	0.875608	0.843029	0.632663	0.782974	0.166635	0.304499	0.857693	0.599789	0.0796799	0.637525	0.679742	0.252497	0.243888	0.10055	0.179923	0.805339	0.893456	0.422909	0.455871	0.773438	0.461728	0.33181	0.573758	0.78854	0.655933	0.354464	0.480408	0.232531	0.675604	0.542432	0.136867	0.172368	0.579185	0.0703307	0.603146	0.20208	0.373851	0.459458	0.782741	0.107307	0.373804	0.180435	0.0626751	0.873289	0.567135	0.203788	0.34254	0.124084	0.877114	0.21815	0.241927	0.287792	0.899002	0.575665	0.793238	0.890602	0.689399	0.718616	0.356184	0.535398	0.116534	0.643615	0.894281	0.915136	0.100062	0.169567	0.19591	0.191571	0.823447	0.384707	0.651597	0.203585	0.882862	0.137857	0.227586	0.339463
chr8-17206671-17206819	0.401107	0.121438	0.365121	0.497401	0.568478	0.739533	0.382392	0.743609	0.710453	0.20439	0.435826	0.637677	0.250235	0.800393	0.120507	0.777761	0.0643363	0.616044	0.308319	0.460875	0.394018	0.567212	0.204166	0.190673	0.219107	0.489908	0.288403	0.168081	0.180861	0.340842	0.0841035	0.590327	0.622344	0.246725	0.226341	0.196978	0.599253	0.850702	0.431127	0.236168	0.0720011	0.116713	0.628836	0.206697	0.460189	0.371813	0.70795	0.549894	0.633997	0.837727	0.808012	0.65485	0.136502	0.871553	0.214882	0.536288	0.0857394	0.175917	0.126168	0.526263	0.0805166	0.7247	0.195003	0.101716	0.231509	0.225474	0.114455	0.36595	0.134906	0.739654	0.149904	0.888382	0.618906	0.301796	0.79548	0.298948	0.240397	0.267331	0.121918	0.677133	0.833194	0.537622	0.401863
chr13-113242878-113243141	0.740398	0.389687	0.54662	0.717276	0.787804	0.868812	0.710422	0.710018	0.558007	0.302097	0.629075	0.844767	0.818575	0.742997	0.146149	0.140003	0.399929	0.729749	0.26957	0.602462	0.187074	0.68432	0.0451502	0.559278	0.410966	0.465183	0.8261	0.578701	0.776056	0.730162	0.809247	0.814732	0.721248	0.90046	0.693396	0.184134	0.853873	0.491942	0.650166	0.633361	0.7147	0.779685	0.70539	0.746211	0.359791	0.259949	0.58312	0.58335	0.653135	0.700547	0.259526	0.741165	0.536034	0.891563	0.733224	0.870173	0.65683	0.193421	0.875859	0.412877	0.679083	0.844676	0.748903	0.423289	0.688752	0.385647	0.734033	0.697593	0.830338	0.717742	0.134955	0.944364	0.575117	0.41363	0.89992	0.879696	0.507583	0.770362	0.127019	0.4013	0.424236	0.845746	0.501886
chr4-1166270-1166755	0.149665	0.375062	0.120083	0.0633831	0.471628	0.385283	0.357618	0.0691405	0.190224	0.26531	0.712307	0.104554	0.100179	0.153817	0.0460713	0.741322	0.0985204	0.0389719	0.37363	0.0401285	0.617746	0.441096	0.0311123	0.0588912	0.0489342	0.0932659	0.302672	0.222889	0.468892	0.520876	0.0761445	0.0772886	0.0684929	0.0380538	0.24567	0.0798187	0.297108	0.0704863	0.111722	0.0478789	0.053756	0.0817935	0.199087	0.104199	0.234678	0.154882	0.649689	0.283256	0.0402828	0.24866	0.160235	0.416258	0.0418096	0.0375812	0.0591267	0.433983	0.0358783	0.0390061	0.0344307	0.128302	0.295748	0.0627424	0.0388686	0.755099	0.0392163	0.203405	0.0967786	0.419229	0.0554146	0.474978	0.620565	0.661757	0.312779	0.0770341	0.0723906	0.440451	0.0802056	0.2996	0.325654	0.111139	0.146916	0.129033	0.0851052
chr1-155147160-155147431	0.261219	0.301841	0.0836885	0.108964	0.0696812	0.475745	0.410916	0.411204	0.436628	0.128065	0.498598	0.127561	0.119454	0.19735	0.0623858	0.198034	0.294028	0.428355	0.341508	0.110411	0.0728116	0.491566	0.0472004	0.259004	0.0948919	0.396362	0.392172	0.185511	0.396178	0.546663	0.322119	0.174774	0.281279	0.335629	0.0683959	0.0766065	0.174206	0.136167	0.383252	0.357186	0.326408	0.217113	0.066586	0.136338	0.367701	0.604461	0.315261	0.463322	0.102133	0.0530673	0.405405	0.311389	0.120647	0.351082	0.55768	0.527036	0.100148	0.12586	0.114672	0.509475	0.108863	0.346824	0.360262	0.633918	0.202113	0.0627383	0.479779	0.165797	0.122244	0.519383	0.420477	0.436238	0.146995	0.0857609	0.0613173	0.143541	0.110559	0.507642	0.0961184	0.438137	0.272636	0.109027	0.162912
chr6-26045532-26045663	0.0771134	0.545416	0.0294496	0.445312	0.0284651	0.0237097	0.0406126	0.0253852	0.0215946	0.0263674	0.588838	0.0258608	0.52022	0.0217189	0.0289662	0.883796	0.0256464	0.0253214	0.570972	0.208642	0.196729	0.794241	0.0234379	0.169201	0.12667	0.556189	0.0282887	0.0286186	0.41407	0.694406	0.0251981	0.0261166	0.651485	0.0228797	0.133522	0.0254991	0.104597	0.0259529	0.376144	0.0249904	0.0931973	0.0339572	0.381307	0.0237744	0.272757	0.0413144	0.0297728	0.0578996	0.0237814	0.342611	0.274865	0.0245371	0.466447	0.0289412	0.0267411	0.0287638	0.0269522	0.637683	0.0220306	0.0260417	0.217755	0.0237424	0.0204658	0.261759	0.02136	0.0282861	0.0261275	0.56098	0.0270521	0.0178562	0.0212551	0.822271	0.0246452	0.0328317	0.564404	0.0363472	0.0330463	0.0303766	0.0262722	0.0240133	0.026456	0.0297201	0.598875
chr1-112016586-112016615	0.214435	0.052692	0.403437	0.230869	0.0335698	0.0432427	0.581248	0.0842687	0.561412	0.0384647	0.053827	0.14705	0.383941	0.0380233	0.0903328	0.850267	0.664149	0.538605	0.131109	0.0998038	0.066772	0.558163	0.298844	0.0720319	0.037198	0.0393778	0.0561548	0.35795	0.139739	0.786014	0.765383	0.0549916	0.153968	0.15887	0.747853	0.425489	0.183968	0.334558	0.469552	0.0476265	0.0469696	0.495526	0.455116	0.490324	0.160229	0.849301	0.814611	0.197114	0.0433145	0.734494	0.825836	0.540225	0.31236	0.753611	0.82098	0.61333	0.0294286	0.498693	0.0661945	0.448608	0.418811	0.421787	0.822634	0.236402	0.0534043	0.123702	0.376469	0.347491	0.0605288	0.393122	0.613623	0.883345	0.182803	0.162336	0.127854	0.694197	0.175305	0.873174	0.0364221	0.0473014	0.137441	0.292759	0.409642
chr13-113696937-113697165	0.86488	0.386018	0.500577	0.299879	0.799685	0.3476	0.741815	0.623389	0.893698	0.837326	0.86225	0.503142	0.461681	0.911853	0.255826	0.844034	0.491721	0.902228	0.672911	0.334788	0.638473	0.755442	0.0391325	0.848343	0.442129	0.302746	0.842397	0.624268	0.776685	0.908049	0.871694	0.72493	0.843918	0.433554	0.794897	0.105831	0.835515	0.8034	0.423587	0.912543	0.428438	0.724886	0.613741	0.81561	0.464684	0.904864	0.393199	0.600518	0.341121	0.648387	0.913858	0.670868	0.395837	0.509849	0.840509	0.938232	0.245008	0.438914	0.61844	0.85317	0.939996	0.278202	0.94043	0.406167	0.305187	0.855512	0.914953	0.433276	0.767318	0.661107	0.814614	0.848354	0.418785	0.925045	0.207025	0.913664	0.595373	0.905599	0.83141	0.88993	0.164017	0.568353	0.351986
chr11-60738971-60739183	0.422563	0.341332	0.595772	0.569982	0.659287	0.49332	0.714615	0.806703	0.540023	0.756283	0.791364	0.764261	0.566986	0.789389	0.147893	0.825839	0.644408	0.681845	0.727168	0.520937	0.53845	0.675812	0.107513	0.718565	0.510557	0.507389	0.683957	0.44844	0.557947	0.653814	0.655948	0.510532	0.422904	0.639385	0.441203	0.226836	0.544825	0.560866	0.604438	0.794992	0.697604	0.622735	0.397294	0.564647	0.443827	0.791434	0.257911	0.360873	0.489352	0.405569	0.836596	0.688113	0.277794	0.695878	0.695738	0.78701	0.479444	0.564372	0.644752	0.85792	0.78779	0.581346	0.876898	0.15053	0.384041	0.555697	0.767321	0.652859	0.670075	0.818397	0.685903	0.690812	0.300791	0.767057	0.641898	0.541682	0.576398	0.657626	0.445377	0.693464	0.349779	0.647512	0.371415
chr6-26330553-26330589	0.354958	0.106971	0.531674	0.299312	0.314708	0.503148	0.608201	0.286111	0.517814	0.426901	0.868616	0.152524	0.248914	0.485085	0.142769	0.0987403	0.162201	0.162314	0.653343	0.634432	0.479221	0.0840509	0.0727593	0.0904104	0.384714	0.274867	0.151487	0.184209	0.417236	0.172487	0.613397	0.483134	0.204233	0.119769	0.289045	0.0979724	0.421456	0.0714767	0.661808	0.137347	0.101747	0.123827	0.103989	0.669407	0.165362	0.224193	0.625305	0.27337	0.147687	0.669538	0.190821	0.562574	0.567252	0.552935	0.810416	0.477733	0.626301	0.106244	0.670152	0.231111	0.562916	0.110175	0.845801	0.743526	0.0830962	0.202937	0.706438	0.174692	0.144293	0.646424	0.0721212	0.218394	0.128428	0.138442	0.473374	0.208802	0.115171	0.132059	0.180215	0.362202	0.687558	0.144542	0.419305
chr10-7859623-7859768	0.336275	0.139169	0.260275	0.153853	0.0784003	0.367588	0.348042	0.142202	0.280368	0.0709186	0.101834	0.126487	0.185137	0.0518033	0.20192	0.31835	0.235645	0.189289	0.104985	0.11913	0.147541	0.0876695	0.0708157	0.156333	0.0991771	0.279886	0.42422	0.209183	0.231034	0.474932	0.360978	0.33109	0.280404	0.167629	0.216098	0.115552	0.22593	0.0651876	0.341312	0.352216	0.37847	0.201609	0.126256	0.0939065	0.103613	0.0605553	0.371268	0.177408	0.154299	0.364618	0.281089	0.417849	0.108106	0.36037	0.38262	0.405006	0.10579	0.126472	0.237512	0.477815	0.331934	0.355205	0.247414	0.385559	0.361224	0.104864	0.100279	0.11074	0.154305	0.474249	0.100793	0.28135	0.386422	0.122177	0.0913854	0.352666	0.132318	0.088288	0.0962615	0.355575	0.156167	0.230081	0.108215
chr5-177964757-177964873	0.809116	0.285558	0.89718	0.121196	0.4803	0.256225	0.887253	0.816918	0.854569	0.799056	0.361228	0.518724	0.524257	0.876799	0.174535	0.825922	0.213874	0.71692	0.539199	0.245974	0.125553	0.608092	0.0417861	0.409154	0.537129	0.278562	0.888408	0.572164	0.650827	0.8826	0.396456	0.852492	0.501824	0.76812	0.504465	0.159257	0.829793	0.326478	0.426205	0.844398	0.584516	0.800356	0.258762	0.610091	0.372191	0.916161	0.270529	0.580272	0.289945	0.134727	0.768754	0.26315	0.219405	0.886959	0.250335	0.912426	0.55808	0.295834	0.760983	0.893577	0.817133	0.683937	0.30341	0.703203	0.838816	0.752638	0.775642	0.594991	0.763982	0.520229	0.216441	0.865559	0.565016	0.869011	0.384624	0.54356	0.47033	0.875394	0.170465	0.837268	0.310703	0.463405	0.324532
chr20-61973086-61973482	0.886695	0.349495	0.494175	0.201757	0.592572	0.38043	0.583785	0.912156	0.479135	0.615238	0.838591	0.387631	0.652781	0.888643	0.224639	0.918829	0.372546	0.914774	0.820026	0.282442	0.888107	0.706381	0.361126	0.803984	0.433464	0.619492	0.766691	0.684742	0.806672	0.336769	0.677314	0.749347	0.598054	0.751194	0.384728	0.0949312	0.80053	0.600663	0.305049	0.522151	0.650739	0.851046	0.26498	0.621534	0.456243	0.88843	0.311269	0.498743	0.34175	0.449033	0.919675	0.612526	0.185166	0.300893	0.698885	0.916424	0.386418	0.26357	0.819881	0.922978	0.896412	0.766134	0.914106	0.416842	0.651189	0.531712	0.921875	0.477463	0.912942	0.934946	0.244347	0.653266	0.436104	0.796285	0.669045	0.565377	0.406782	0.812391	0.362385	0.880982	0.269746	0.91139	0.372921
chr15-29406026-29406153	0.850588	0.531327	0.5307	0.290756	0.589461	0.616396	0.406918	0.895056	0.931927	0.747394	0.895327	0.500123	0.732228	0.837513	0.277992	0.887602	0.433136	0.808599	0.865511	0.392925	0.533118	0.889924	0.104828	0.804386	0.520441	0.490615	0.853277	0.858018	0.816005	0.375407	0.466488	0.819412	0.463633	0.693466	0.842854	0.23503	0.630819	0.637544	0.330881	0.888361	0.443748	0.780021	0.480765	0.843294	0.483161	0.894319	0.502581	0.72655	0.443358	0.18669	0.898738	0.854457	0.422518	0.898585	0.471465	0.931499	0.520952	0.357189	0.434897	0.328736	0.671182	0.894774	0.917395	0.459952	0.503173	0.825219	0.918897	0.321704	0.722631	0.90035	0.378879	0.455377	0.526417	0.810807	0.734346	0.627259	0.59891	0.919459	0.268758	0.861153	0.348476	0.422685	0.527699
chr8-786397-787298	0.870489	0.359715	0.673372	0.265165	0.698048	0.509044	0.781823	0.883044	0.701276	0.734085	0.847607	0.512019	0.431938	0.794176	0.344775	0.446313	0.660547	0.678461	0.472415	0.404197	0.431795	0.719355	0.326804	0.869643	0.697147	0.494473	0.905537	0.719108	0.613172	0.396238	0.631352	0.819698	0.542129	0.807522	0.50656	0.224933	0.707197	0.595099	0.686123	0.641213	0.476894	0.69636	0.457292	0.732846	0.48877	0.918745	0.409138	0.583236	0.427545	0.34883	0.927134	0.773628	0.395444	0.279765	0.627956	0.937444	0.586829	0.507246	0.563	0.919248	0.784741	0.717478	0.677218	0.398095	0.485546	0.745636	0.782484	0.545729	0.827076	0.933571	0.386242	0.521018	0.38866	0.593378	0.581609	0.71322	0.821813	0.900662	0.410538	0.9287	0.360606	0.66504	0.454612
chr11-45717384-45717986	0.807042	0.797141	0.859128	0.336528	0.74884	0.551408	0.390064	0.907535	0.655422	0.892081	0.92642	0.719893	0.581353	0.88106	0.470455	0.907491	0.628479	0.793991	0.771027	0.397852	0.385695	0.72404	0.413047	0.644598	0.681259	0.779634	0.826429	0.740616	0.688401	0.761407	0.663076	0.775327	0.465559	0.775117	0.344649	0.205671	0.647059	0.603125	0.714377	0.803629	0.620309	0.841325	0.472497	0.692607	0.542945	0.910712	0.382691	0.594787	0.517459	0.375483	0.89251	0.800071	0.340791	0.324564	0.872007	0.915104	0.567747	0.487829	0.777842	0.913795	0.882418	0.81088	0.715851	0.407759	0.693265	0.79568	0.841416	0.669403	0.831091	0.92181	0.325205	0.465739	0.314872	0.884602	0.685281	0.636885	0.693751	0.905038	0.24581	0.923164	0.362342	0.495212	0.540598
chr12-132849404-132849424	0.87794	0.442365	0.918975	0.199934	0.886576	0.368744	0.564164	0.943878	0.755258	0.330099	0.925002	0.431674	0.734746	0.929733	0.270646	0.698206	0.464156	0.933311	0.89701	0.221371	0.23424	0.862463	0.136585	0.918791	0.485299	0.456645	0.93913	0.846676	0.655137	0.923581	0.531216	0.843702	0.504799	0.887635	0.482465	0.11576	0.810514	0.613631	0.439171	0.790087	0.283113	0.823728	0.288593	0.794581	0.416552	0.947139	0.300277	0.852532	0.479966	0.504694	0.920011	0.919114	0.388407	0.817783	0.649295	0.943132	0.590653	0.281014	0.356255	0.940304	0.806972	0.867881	0.937157	0.893293	0.868771	0.561016	0.806877	0.210884	0.872778	0.913139	0.301729	0.550463	0.573853	0.716215	0.494524	0.918389	0.714958	0.943376	0.439823	0.903548	0.164256	0.624088	0.452739
chr5-5287980-5288296	0.897782	0.905044	0.935229	0.823958	0.936439	0.940496	0.926695	0.922416	0.50541	0.907221	0.93433	0.794357	0.7462	0.847346	0.362365	0.0705802	0.663659	0.90027	0.864992	0.38905	0.919222	0.679453	0.373913	0.71068	0.751078	0.872043	0.917845	0.884149	0.91261	0.627752	0.651425	0.821039	0.770388	0.801122	0.431253	0.266046	0.932185	0.839405	0.696336	0.856538	0.917993	0.766296	0.77598	0.700403	0.499247	0.615705	0.937578	0.623587	0.889728	0.940025	0.907387	0.917603	0.30232	0.787919	0.497676	0.924501	0.840926	0.638181	0.913315	0.943782	0.900055	0.786201	0.831469	0.191005	0.899877	0.926266	0.906273	0.913532	0.615943	0.940543	0.294686	0.917907	0.677657	0.920295	0.807761	0.811231	0.894422	0.678226	0.516623	0.921176	0.907315	0.929422	0.440959
chr2-7739760-7739870	0.898577	0.340955	0.448269	0.156812	0.853695	0.331913	0.564672	0.930446	0.520638	0.930155	0.932844	0.381106	0.413965	0.628056	0.14693	0.953068	0.657241	0.845102	0.357805	0.323339	0.210861	0.776005	0.618427	0.447819	0.47808	0.35824	0.925705	0.533103	0.65147	0.288009	0.753449	0.516984	0.549302	0.62163	0.469214	0.166133	0.666459	0.430591	0.360734	0.444924	0.246586	0.752835	0.243348	0.586224	0.481725	0.900393	0.281248	0.404549	0.308275	0.158818	0.812132	0.744937	0.293994	0.177129	0.334719	0.961076	0.462964	0.429267	0.809485	0.961867	0.679323	0.873726	0.809417	0.200509	0.293863	0.370488	0.944534	0.69503	0.752792	0.935811	0.186319	0.709147	0.399129	0.868756	0.600882	0.931665	0.602401	0.938895	0.351295	0.890754	0.28643	0.446437	0.382506
chr10-18549378-18550223	0.674761	0.607283	0.405347	0.500523	0.319885	0.371042	0.291756	0.554372	0.521737	0.756585	0.776316	0.363647	0.442359	0.780482	0.221304	0.395258	0.612832	0.620335	0.534726	0.327254	0.413635	0.503442	0.102662	0.541408	0.432311	0.532036	0.631064	0.54393	0.45186	0.669883	0.550487	0.57789	0.56846	0.559849	0.535731	0.195195	0.665259	0.298203	0.407757	0.36965	0.452595	0.645536	0.413741	0.673878	0.451439	0.473822	0.306764	0.465593	0.381139	0.227929	0.326432	0.398873	0.398107	0.343662	0.592729	0.74802	0.460769	0.27847	0.64856	0.821303	0.663336	0.706549	0.794829	0.200561	0.291049	0.434547	0.625071	0.430072	0.692566	0.7527	0.295809	0.415161	0.506875	0.643693	0.642107	0.551187	0.555755	0.491358	0.531025	0.699554	0.276621	0.463102	0.413754
chr10-131213816-131214585	0.811927	0.458006	0.92122	0.747957	0.695343	0.865239	0.430558	0.800967	0.890832	0.668831	0.75798	0.506079	0.847261	0.862553	0.256783	0.404617	0.501749	0.802298	0.809781	0.580297	0.899811	0.788679	0.115873	0.85483	0.849512	0.808803	0.897957	0.881671	0.850529	0.588648	0.790752	0.891999	0.698866	0.819894	0.812381	0.131504	0.659389	0.54452	0.274984	0.47094	0.719462	0.854366	0.539431	0.87814	0.4691	0.829303	0.238581	0.683603	0.606089	0.894202	0.884813	0.78906	0.669838	0.392368	0.768316	0.903902	0.857941	0.672273	0.790812	0.875292	0.871652	0.647428	0.79752	0.322062	0.359624	0.891476	0.919856	0.822583	0.893977	0.872698	0.220763	0.59829	0.525675	0.91902	0.58168	0.841192	0.870151	0.87738	0.79512	0.892497	0.588303	0.875336	0.651967
chr10-105452885-105453229	0.236569	0.0411659	0.207975	0.0430388	0.366283	0.38261	0.0544677	0.0414085	0.716573	0.185509	0.835703	0.775314	0.127543	0.0452886	0.861302	0.0537241	0.061772	0.209888	0.0727479	0.0680444	0.0271589	0.0540048	0.0245019	0.114353	0.220948	0.143321	0.194926	0.0373026	0.0722824	0.0442794	0.0966567	0.251102	0.669665	0.0366364	0.0682048	0.0790645	0.0607261	0.750848	0.65913	0.201811	0.0515938	0.156983	0.0776134	0.119656	0.367049	0.0384259	0.374028	0.573196	0.0705255	0.146398	0.0414319	0.655967	0.0529318	0.389249	0.046062	0.261297	0.0891251	0.0665355	0.0514043	0.133398	0.188374	0.606614	0.0336042	0.826466	0.142737	0.0930965	0.197595	0.0342712	0.110491	0.057734	0.0545457	0.528932	0.599685	0.0861794	0.364325	0.591958	0.0482424	0.063315	0.0461051	0.0556131	0.796907	0.384772	0.119491
chr6-100901804-100902470	0.149339	0.130216	0.196657	0.26727	0.141758	0.457999	0.318747	0.074579	0.250462	0.391837	0.884471	0.179705	0.0827744	0.339641	0.0975695	0.910997	0.501337	0.126005	0.49963	0.108431	0.0792035	0.236317	0.129472	0.130991	0.0870273	0.0884755	0.0817983	0.109543	0.283233	0.50014	0.530967	0.407489	0.100625	0.0905371	0.12049	0.0962817	0.164271	0.129569	0.167399	0.14067	0.204058	0.16185	0.233043	0.562715	0.181712	0.596688	0.192736	0.276146	0.44805	0.189197	0.176579	0.615917	0.0773468	0.207534	0.59805	0.249993	0.118613	0.0740608	0.642169	0.372278	0.217529	0.425512	0.793747	0.372724	0.164957	0.32509	0.120482	0.714197	0.223658	0.730025	0.52655	0.765144	0.453977	0.449672	0.786632	0.301914	0.331714	0.392406	0.239032	0.130462	0.164314	0.10866	0.0816745
chr2-239169537-239169696	0.877461	0.354827	0.721208	0.217697	0.861791	0.896918	0.894943	0.201825	0.853305	0.332151	0.806031	0.537134	0.806202	0.643745	0.875902	0.733309	0.840032	0.807871	0.742649	0.737947	0.774871	0.211396	0.0921052	0.422949	0.520215	0.42651	0.803054	0.840074	0.888102	0.340416	0.779421	0.880161	0.863984	0.258694	0.406893	0.860492	0.886025	0.894181	0.871192	0.772203	0.683603	0.582328	0.508169	0.790198	0.82932	0.143917	0.867601	0.906433	0.357404	0.906776	0.816791	0.335514	0.722624	0.717393	0.875954	0.854036	0.905664	0.561677	0.508685	0.289451	0.812214	0.854923	0.136562	0.923326	0.868865	0.738427	0.743203	0.209572	0.833151	0.160404	0.856196	0.77062	0.835988	0.904527	0.464545	0.709209	0.849272	0.859493	0.840449	0.591541	0.881335	0.852947	0.793983
chr2-227665799-227665895	0.164244	0.198418	0.0395374	0.049452	0.0290565	0.520575	0.700809	0.0352124	0.62116	0.368822	0.635608	0.0674861	0.0535821	0.747682	0.0622137	0.465287	0.0254969	0.423184	0.148564	0.61013	0.667851	0.0646979	0.0274035	0.372295	0.452575	0.465655	0.575862	0.070524	0.0385411	0.0368457	0.414465	0.102443	0.561455	0.631887	0.0488196	0.0831465	0.114248	0.0274674	0.169775	0.0503055	0.0333949	0.0574244	0.260413	0.57421	0.0720098	0.0720782	0.145859	0.507538	0.377464	0.481064	0.0382089	0.287388	0.0937303	0.167453	0.0816894	0.0440141	0.0330992	0.0313149	0.10487	0.511515	0.0288592	0.0680405	0.731576	0.754707	0.0431846	0.0270411	0.503705	0.0296529	0.580286	0.695158	0.0799949	0.584623	0.364774	0.428331	0.795957	0.0981411	0.0287858	0.0379654	0.0449033	0.422823	0.131212	0.0645707	0.24704
chr15-37180325-37180889	0.377052	0.231955	0.267131	0.463856	0.422097	0.387006	0.47631	0.420055	0.364388	0.216494	0.8322	0.355038	0.448367	0.352724	0.531369	0.856266	0.223316	0.449639	0.455284	0.341751	0.743057	0.099098	0.0434142	0.375323	0.230213	0.404794	0.360938	0.397152	0.253456	0.281005	0.683186	0.280527	0.579187	0.310928	0.592419	0.0947881	0.318781	0.256038	0.378687	0.47764	0.449617	0.3662	0.480649	0.569954	0.270707	0.41482	0.59599	0.366699	0.306997	0.292652	0.587652	0.661162	0.228683	0.547987	0.505698	0.462364	0.348759	0.467922	0.619078	0.305086	0.353034	0.41359	0.767263	0.797135	0.590728	0.0920201	0.447086	0.580943	0.638515	0.600208	0.657772	0.87186	0.397205	0.46506	0.842809	0.647224	0.113693	0.191459	0.385805	0.276957	0.495552	0.407866	0.410264
chr6-170571143-170572016	0.554369	0.369293	0.449514	0.14829	0.525088	0.325263	0.639876	0.595056	0.409961	0.456052	0.863446	0.460292	0.499022	0.531482	0.164331	0.851213	0.455469	0.605313	0.72764	0.271035	0.20349	0.713921	0.0867705	0.499654	0.372993	0.475041	0.646331	0.470668	0.40018	0.686027	0.603416	0.551399	0.438598	0.376229	0.375159	0.145516	0.524083	0.346656	0.433568	0.34872	0.543266	0.476916	0.275806	0.541969	0.419199	0.7587	0.444448	0.445701	0.274705	0.144228	0.875688	0.663917	0.413655	0.244493	0.648953	0.664003	0.48293	0.257583	0.527143	0.82632	0.69803	0.520211	0.796546	0.369243	0.442706	0.580188	0.372868	0.705912	0.693895	0.654914	0.473811	0.396733	0.372355	0.626014	0.437343	0.571858	0.565539	0.73357	0.404266	0.789532	0.293938	0.819083	0.33211
chr8-145537504-145537709	0.674602	0.901363	0.672376	0.668977	0.921312	0.884736	0.692325	0.861839	0.897512	0.30213	0.813059	0.730212	0.878148	0.931847	0.918919	0.0844907	0.736788	0.345547	0.821042	0.413543	0.539161	0.358685	0.0850345	0.91268	0.83626	0.407279	0.801895	0.70387	0.62985	0.862039	0.8432	0.739064	0.898416	0.675613	0.571351	0.358084	0.641955	0.928834	0.922372	0.908021	0.838982	0.4215	0.71986	0.535479	0.873385	0.292923	0.888351	0.886575	0.759971	0.680323	0.674649	0.414786	0.646959	0.907033	0.92609	0.66479	0.600856	0.569109	0.78414	0.335285	0.89723	0.900355	0.868815	0.952779	0.494497	0.852344	0.888578	0.393889	0.727067	0.776847	0.285487	0.688144	0.866784	0.717189	0.481512	0.886394	0.31293	0.763524	0.931529	0.346585	0.903445	0.940332	0.735766
chr6-99290284-99290737	0.196469	0.400788	0.144292	0.63805	0.431777	0.381074	0.60129	0.305702	0.263921	0.0718491	0.817507	0.107962	0.104494	0.308288	0.067151	0.881145	0.324972	0.254669	0.531219	0.0877352	0.28252	0.398767	0.0367313	0.226411	0.0875268	0.119064	0.278421	0.420465	0.513762	0.250512	0.432143	0.213289	0.0724483	0.148189	0.47466	0.0561394	0.303894	0.100534	0.206526	0.195594	0.136595	0.194573	0.179705	0.317078	0.177549	0.640313	0.127537	0.364482	0.109147	0.0677807	0.83102	0.652136	0.0931756	0.226185	0.214415	0.327435	0.161653	0.458983	0.425093	0.32312	0.613683	0.232406	0.644152	0.447771	0.322132	0.429478	0.268864	0.594285	0.26775	0.663465	0.100253	0.239367	0.159642	0.555074	0.484086	0.628413	0.549073	0.290076	0.34651	0.218176	0.292507	0.260632	0.110388
chr8-142285223-142285270	0.864902	0.35507	0.711246	0.159604	0.928842	0.480734	0.923242	0.548271	0.911174	0.462446	0.828871	0.644492	0.298847	0.914097	0.289378	0.871516	0.3107	0.851963	0.797122	0.206738	0.169821	0.187438	0.727426	0.906079	0.466306	0.319006	0.862089	0.626264	0.336849	0.609459	0.379217	0.756946	0.354683	0.808862	0.435942	0.0916031	0.526593	0.485716	0.229374	0.937019	0.462923	0.740012	0.279918	0.710539	0.345714	0.169106	0.0790581	0.917008	0.168791	0.183419	0.805064	0.709062	0.150414	0.89487	0.400207	0.917605	0.460995	0.238711	0.282069	0.84108	0.514307	0.522806	0.841227	0.934118	0.273545	0.913602	0.536534	0.194247	0.63375	0.421268	0.263872	0.448696	0.830589	0.79379	0.545771	0.689275	0.379604	0.462284	0.157268	0.540506	0.130563	0.220365	0.358944
chr2-133426129-133426653	0.293777	0.485284	0.0733343	0.490616	0.0465217	0.535497	0.169321	0.0915391	0.109111	0.12245	0.189034	0.665069	0.356598	0.430759	0.265036	0.0316733	0.0395997	0.396715	0.423481	0.573688	0.756512	0.052113	0.0379305	0.32732	0.307345	0.0939461	0.0443484	0.241122	0.191656	0.373963	0.255537	0.404572	0.619793	0.332691	0.0488212	0.0929759	0.299512	0.0966507	0.443153	0.560923	0.334574	0.438268	0.508834	0.353999	0.0994075	0.231515	0.815777	0.391093	0.494487	0.583626	0.338581	0.0457615	0.0719739	0.73916	0.0637453	0.5626	0.53614	0.213913	0.484801	0.0537551	0.687577	0.0424235	0.514822	0.723785	0.0549327	0.137696	0.619882	0.0371523	0.512742	0.690344	0.043685	0.87625	0.0751455	0.354563	0.46992	0.543033	0.186421	0.0461498	0.423781	0.0625129	0.532213	0.4777	0.134033
chr17-19648718-19649293	0.661374	0.418077	0.773126	0.466792	0.504441	0.569617	0.400217	0.599481	0.780126	0.431998	0.738173	0.521257	0.461781	0.814799	0.266865	0.818049	0.347271	0.600105	0.620833	0.40258	0.722915	0.721471	0.53259	0.573093	0.366428	0.43903	0.743638	0.46647	0.476979	0.618192	0.462199	0.514828	0.581571	0.595684	0.45042	0.219051	0.522838	0.424803	0.608529	0.570904	0.54735	0.626059	0.385418	0.612745	0.315794	0.809725	0.313179	0.487717	0.315945	0.558707	0.8109	0.65448	0.374292	0.436703	0.542964	0.79409	0.43218	0.175454	0.625135	0.706343	0.732016	0.475074	0.482772	0.686333	0.376409	0.434679	0.762745	0.437692	0.578558	0.796017	0.320338	0.820755	0.446639	0.669742	0.471898	0.411179	0.396208	0.795699	0.328715	0.810025	0.448072	0.410484	0.38193
chr12-130923001-130923160	0.75319	0.384691	0.613197	0.198027	0.786183	0.289727	0.596389	0.902235	0.712945	0.818129	0.888988	0.328925	0.625501	0.891249	0.216954	0.724514	0.713441	0.908313	0.71439	0.356318	0.610559	0.749099	0.480324	0.773128	0.461179	0.416441	0.876265	0.868211	0.75628	0.306791	0.582532	0.505343	0.684422	0.783136	0.330208	0.156702	0.557599	0.632757	0.352225	0.909803	0.566603	0.800736	0.318317	0.67106	0.370336	0.855597	0.390586	0.56308	0.33275	0.158856	0.905875	0.89127	0.314669	0.236534	0.730969	0.919103	0.648909	0.295071	0.640023	0.894641	0.875774	0.889033	0.841867	0.370824	0.647423	0.375395	0.898494	0.315452	0.83874	0.905426	0.188513	0.895432	0.324826	0.79804	0.809357	0.722103	0.576296	0.703032	0.236673	0.900143	0.598405	0.473519	0.397972
chr14-101508789-101509144	0.752912	0.31377	0.591996	0.244227	0.542793	0.358323	0.418013	0.802757	0.66362	0.662446	0.66179	0.275033	0.370375	0.854759	0.11793	0.788267	0.354369	0.738415	0.754722	0.165069	0.307792	0.465396	0.20364	0.621435	0.47852	0.264376	0.766301	0.616524	0.40595	0.412203	0.244651	0.504435	0.343988	0.690223	0.207008	0.0693026	0.598632	0.394482	0.144606	0.667654	0.241647	0.636881	0.272268	0.52663	0.363733	0.804047	0.110982	0.498984	0.234245	0.108779	0.751806	0.748596	0.204631	0.561299	0.276488	0.861357	0.301851	0.198744	0.369568	0.830262	0.721638	0.549669	0.820077	0.781107	0.548572	0.442427	0.850859	0.449963	0.753893	0.80267	0.120091	0.600462	0.192391	0.763772	0.668833	0.468324	0.477577	0.81989	0.0933958	0.740902	0.360149	0.39289	0.276262
chr4-3372915-3373405	0.794864	0.680556	0.615421	0.496644	0.331237	0.630911	0.217551	0.347076	0.735239	0.0713372	0.134682	0.643347	0.457447	0.422451	0.480661	0.552754	0.0819907	0.635752	0.457208	0.406372	0.393042	0.158294	0.709462	0.439092	0.288931	0.401178	0.627808	0.597696	0.546739	0.464938	0.188399	0.676127	0.627282	0.582379	0.0764898	0.0977681	0.675641	0.719867	0.536405	0.716906	0.161405	0.109444	0.355979	0.194514	0.440071	0.120336	0.913819	0.703048	0.795118	0.8806	0.862385	0.254962	0.164714	0.252681	0.223437	0.331275	0.288162	0.23384	0.466009	0.186416	0.155625	0.311234	0.312243	0.888746	0.178728	0.736127	0.320822	0.158235	0.152689	0.529934	0.163974	0.79038	0.807573	0.388084	0.753789	0.749736	0.61195	0.0699096	0.190028	0.376313	0.820411	0.810174	0.377087
chr17-63555244-63555464	0.303255	0.595049	0.593426	0.767651	0.198817	0.754818	0.0826156	0.0855783	0.574594	0.24338	0.158191	0.187156	0.312325	0.188751	0.743304	0.0723503	0.617781	0.151261	0.671037	0.312993	0.102159	0.56512	0.0433596	0.449373	0.225253	0.418653	0.527711	0.524301	0.486357	0.764075	0.74991	0.65224	0.585705	0.0759608	0.487964	0.233992	0.647636	0.19977	0.645694	0.542819	0.313678	0.692727	0.101482	0.715566	0.518484	0.135172	0.621282	0.264244	0.217318	0.655158	0.0410001	0.0490186	0.46027	0.807906	0.186319	0.64618	0.0919417	0.294771	0.102108	0.582327	0.773822	0.113205	0.364331	0.560139	0.196181	0.234859	0.482318	0.534067	0.39567	0.354869	0.791111	0.0829913	0.387773	0.238964	0.649833	0.121614	0.157264	0.612716	0.0824129	0.45183	0.197196	0.315666	0.361916
chr11-2883698-2884460	0.280979	0.201507	0.195702	0.567591	0.122641	0.10018	0.194954	0.137057	0.465628	0.131603	0.806895	0.136203	0.416843	0.151976	0.0716033	0.894598	0.113419	0.353667	0.473063	0.0967881	0.0803345	0.151812	0.0265504	0.170575	0.158777	0.134861	0.304938	0.219178	0.136384	0.637835	0.222154	0.19125	0.170267	0.102516	0.0802324	0.0654532	0.175478	0.0694752	0.154202	0.153028	0.551473	0.13419	0.372052	0.157526	0.172714	0.083338	0.104812	0.308586	0.104269	0.0954685	0.248323	0.534978	0.230527	0.118611	0.177623	0.130804	0.0622682	0.445991	0.14599	0.0724683	0.357209	0.148112	0.0880496	0.597148	0.103602	0.177683	0.503044	0.334517	0.393053	0.707435	0.0852325	0.772928	0.149974	0.141182	0.381789	0.234309	0.154635	0.137315	0.293977	0.539088	0.089646	0.373613	0.256836
chr7-158250129-158250469	0.841524	0.297151	0.692322	0.174165	0.662731	0.393909	0.785373	0.875879	0.833699	0.724226	0.767179	0.433844	0.522195	0.724351	0.238287	0.598759	0.859906	0.860527	0.329177	0.513972	0.353109	0.766685	0.0936977	0.779494	0.491205	0.416649	0.870074	0.866802	0.733449	0.452451	0.743095	0.722563	0.726797	0.607939	0.625075	0.282811	0.713044	0.709341	0.489407	0.615911	0.672961	0.807432	0.376078	0.786346	0.392365	0.87255	0.474436	0.39385	0.430288	0.254022	0.896241	0.740605	0.342574	0.373091	0.787424	0.881419	0.749854	0.32534	0.518383	0.798686	0.754359	0.870926	0.829731	0.510202	0.73882	0.371618	0.875127	0.623397	0.81557	0.846265	0.374401	0.869274	0.428007	0.80978	0.790704	0.833011	0.701459	0.858972	0.634783	0.891611	0.47457	0.573489	0.339093
chr12-115103960-115104274	0.410035	0.363981	0.576986	0.396015	0.378895	0.393705	0.358751	0.258587	0.749805	0.573113	0.939906	0.822357	0.672442	0.911043	0.510122	0.960783	0.224113	0.672757	0.252608	0.772071	0.852165	0.520815	0.121826	0.77491	0.426744	0.521212	0.775521	0.33266	0.270605	0.142285	0.473802	0.502194	0.678864	0.753927	0.204265	0.52637	0.540428	0.692498	0.423621	0.434043	0.700166	0.457991	0.44042	0.609742	0.194717	0.578251	0.329871	0.355104	0.687467	0.527899	0.467156	0.473975	0.168322	0.7376	0.665999	0.654553	0.768563	0.344907	0.785857	0.774619	0.43079	0.44995	0.437683	0.656405	0.651618	0.345657	0.679971	0.34002	0.70863	0.417505	0.30195	0.537751	0.286029	0.391816	0.477279	0.279241	0.286529	0.5117	0.742295	0.597707	0.541475	0.725258	0.483648
chr17-38465281-38465510	0.366777	0.284563	0.379914	0.0690127	0.341268	0.58704	0.104933	0.401101	0.288031	0.159888	0.42554	0.484398	0.366997	0.327901	0.692615	0.0646717	0.579635	0.464874	0.379861	0.22099	0.227114	0.0709504	0.0275137	0.341564	0.148858	0.408648	0.545286	0.44117	0.530135	0.179339	0.572666	0.562508	0.580894	0.421314	0.587699	0.646851	0.204539	0.0760718	0.564192	0.136023	0.210559	0.475651	0.211284	0.292975	0.409935	0.60998	0.627836	0.372956	0.58161	0.278604	0.681132	0.513936	0.424473	0.77639	0.713069	0.473954	0.617595	0.0769045	0.539301	0.72333	0.619337	0.529536	0.0915716	0.79783	0.534539	0.11314	0.605116	0.0347104	0.375489	0.530117	0.662321	0.728033	0.239387	0.635769	0.504113	0.582054	0.10579	0.510844	0.40372	0.532004	0.0778284	0.485885	0.372628
chr17-37321490-37321890	0.173505	0.517589	0.381592	0.111938	0.0695313	0.473437	0.540702	0.191215	0.548141	0.0647139	0.795874	0.278221	0.160337	0.123946	0.484597	0.87339	0.114282	0.293952	0.36907	0.366969	0.22785	0.365837	0.0229872	0.0838971	0.0514141	0.41625	0.154642	0.141959	0.249312	0.458096	0.655159	0.296989	0.0946753	0.0692872	0.0950964	0.0416322	0.130092	0.0306586	0.483257	0.296745	0.159366	0.214343	0.0506129	0.269624	0.235458	0.520834	0.0417897	0.393132	0.266759	0.0545625	0.329955	0.57888	0.17169	0.0504268	0.292527	0.470929	0.0458146	0.0530907	0.337934	0.311709	0.532865	0.444854	0.671306	0.658406	0.191128	0.356103	0.326365	0.666083	0.148182	0.68523	0.299674	0.864471	0.197342	0.145712	0.119748	0.664539	0.0722547	0.234009	0.0495785	0.481509	0.0552746	0.183348	0.113867
chr13-113642457-113642784	0.890622	0.488319	0.629887	0.246297	0.771943	0.36063	0.562865	0.765244	0.846415	0.71111	0.86465	0.578986	0.610582	0.883127	0.391851	0.915286	0.512319	0.88187	0.771916	0.396965	0.420967	0.801352	0.0883533	0.820665	0.577998	0.432546	0.852525	0.657038	0.564292	0.89017	0.909745	0.800977	0.601862	0.868568	0.74753	0.116863	0.752452	0.532311	0.474648	0.799529	0.557994	0.798557	0.514832	0.879733	0.554461	0.943717	0.66521	0.620571	0.497852	0.738188	0.863325	0.725334	0.457823	0.420439	0.741523	0.945095	0.460388	0.444765	0.745951	0.88636	0.837824	0.921866	0.82981	0.496404	0.509879	0.792124	0.958584	0.559701	0.927392	0.883588	0.931081	0.455784	0.496603	0.923061	0.690365	0.879986	0.773958	0.933882	0.873396	0.885877	0.245508	0.527971	0.48661
chr10-135153937-135153972	0.90492	0.46163	0.506045	0.659801	0.940605	0.918707	0.892681	0.88504	0.803876	0.454906	0.304665	0.861407	0.58087	0.940705	0.334427	0.157059	0.487517	0.897444	0.319052	0.773269	0.473386	0.913174	0.419733	0.942878	0.563996	0.46643	0.851069	0.949936	0.878674	0.424131	0.326072	0.829483	0.8077	0.944927	0.882339	0.234857	0.954266	0.964278	0.295674	0.953783	0.358032	0.946892	0.674514	0.898908	0.686813	0.432603	0.721034	0.871212	0.875006	0.330789	0.267577	0.546251	0.360936	0.874138	0.620073	0.883814	0.926648	0.414287	0.499572	0.59979	0.586781	0.866085	0.639467	0.967158	0.608716	0.541831	0.86038	0.389832	0.756559	0.46469	0.274474	0.488911	0.721665	0.66382	0.23551	0.964042	0.863025	0.697879	0.450488	0.888426	0.779932	0.887132	0.528788
chr19-49127327-49127660	0.0524464	0.164542	0.0451136	0.079423	0.0499376	0.137633	0.059182	0.0710613	0.237608	0.0448518	0.717988	0.465062	0.540166	0.0774098	0.11466	0.0629477	0.134171	0.0544005	0.459148	0.098358	0.074422	0.0574301	0.0442789	0.368577	0.0609177	0.235053	0.298159	0.0644465	0.325227	0.0664461	0.151219	0.0477717	0.456659	0.0578651	0.0641951	0.053402	0.211965	0.0434618	0.637915	0.0537636	0.0628343	0.279897	0.0810282	0.315585	0.44499	0.0576712	0.063256	0.53935	0.109467	0.130283	0.717383	0.560268	0.606498	0.438579	0.053892	0.0865124	0.10659	0.0637512	0.0626943	0.0496047	0.463394	0.561733	0.660974	0.690652	0.273372	0.046648	0.101474	0.0546865	0.0544182	0.459903	0.0588284	0.582119	0.138689	0.0633721	0.829452	0.060403	0.453665	0.0532277	0.0644196	0.0532444	0.0553139	0.315459	0.313409
chr3-42846907-42847116	0.601236	0.409728	0.482382	0.619919	0.248652	0.339948	0.563067	0.211171	0.479306	0.219665	0.886424	0.601677	0.532922	0.316469	0.498652	0.588326	0.271381	0.419966	0.490901	0.49969	0.791267	0.467968	0.0569588	0.223916	0.310836	0.578959	0.575699	0.579863	0.665143	0.804776	0.797133	0.543845	0.564928	0.416016	0.399683	0.114111	0.450158	0.137357	0.317504	0.227195	0.633919	0.407026	0.379035	0.625701	0.505368	0.689988	0.201632	0.46031	0.306939	0.162168	0.340539	0.450485	0.328797	0.369896	0.833284	0.466568	0.462294	0.420158	0.750281	0.831544	0.763515	0.42307	0.287327	0.739039	0.457843	0.664685	0.711737	0.771245	0.721536	0.56112	0.663279	0.828741	0.297404	0.653842	0.772445	0.428574	0.398122	0.673852	0.113883	0.341407	0.376919	0.713271	0.352435
chr6-32171786-32172151	0.682539	0.377201	0.553557	0.291803	0.529784	0.324676	0.406822	0.741281	0.518467	0.719505	0.203711	0.296521	0.490226	0.57904	0.23496	0.662285	0.322606	0.634226	0.65055	0.367063	0.404689	0.494429	0.228938	0.472819	0.510966	0.377916	0.702343	0.667887	0.535846	0.71037	0.508907	0.648924	0.369081	0.347719	0.369811	0.148152	0.630066	0.485077	0.363555	0.470323	0.555881	0.719126	0.40702	0.731867	0.471764	0.741423	0.22982	0.409655	0.364648	0.151424	0.68459	0.331248	0.259026	0.351276	0.625937	0.862384	0.411467	0.435412	0.603777	0.854043	0.578401	0.631184	0.615783	0.263365	0.284184	0.564193	0.77691	0.659929	0.725224	0.760124	0.25616	0.46105	0.408766	0.540449	0.498123	0.566356	0.58802	0.641579	0.367291	0.659056	0.278719	0.520218	0.403146
chr3-185911316-185912486	0.304126	0.140087	0.607027	0.0782234	0.518375	0.370541	0.253507	0.160363	0.602247	0.0775931	0.748354	0.305896	0.24482	0.139326	0.182446	0.273773	0.526198	0.510985	0.45703	0.199077	0.110184	0.375657	0.410173	0.17315	0.42882	0.394575	0.663203	0.487374	0.16998	0.107873	0.50329	0.45805	0.216387	0.399169	0.358897	0.0433863	0.334501	0.245532	0.74609	0.187844	0.110073	0.18569	0.358118	0.63952	0.261189	0.672498	0.117471	0.318828	0.450443	0.111958	0.72154	0.370136	0.0810827	0.803819	0.722049	0.499385	0.451422	0.0944712	0.453572	0.731671	0.586165	0.51057	0.550592	0.299273	0.427178	0.394611	0.494085	0.473627	0.567391	0.680211	0.558105	0.521428	0.277633	0.687239	0.203915	0.201706	0.417634	0.558359	0.2157	0.420308	0.727165	0.10854	0.199905
chr18-47794623-47794792	0.360042	0.0757034	0.480297	0.775767	0.354856	0.0580385	0.435041	0.414732	0.0519877	0.0966008	0.0818151	0.049579	0.0897043	0.520029	0.5957	0.720586	0.739518	0.17028	0.0425824	0.493818	0.571799	0.0418442	0.0277445	0.0918809	0.0705889	0.054329	0.037767	0.0583179	0.0544822	0.236757	0.0344308	0.417729	0.620993	0.0353897	0.0605657	0.0415577	0.244628	0.0348918	0.101705	0.42207	0.304318	0.0448808	0.463846	0.0814773	0.201651	0.0263443	0.0481664	0.231208	0.0449191	0.0265312	0.0273577	0.493527	0.447531	0.0461161	0.669627	0.550145	0.584078	0.60969	0.0289989	0.0286884	0.0821159	0.0316779	0.0245282	0.823682	0.57378	0.605068	0.5259	0.0406515	0.164941	0.724522	0.0425427	0.899458	0.137848	0.0423855	0.0367572	0.0358865	0.0612944	0.0372021	0.612369	0.0497962	0.034766	0.0695905	0.520105
chr6-30652907-30653799	0.198576	0.221459	0.160935	0.339053	0.183833	0.55389	0.135084	0.493835	0.124263	0.148607	0.662111	0.308879	0.264419	0.12094	0.236194	0.729986	0.180559	0.235418	0.429145	0.0999236	0.15697	0.671407	0.139446	0.191675	0.12281	0.131553	0.114779	0.198593	0.14824	0.565308	0.163375	0.153506	0.140271	0.234513	0.639945	0.116001	0.125388	0.128142	0.108988	0.0991467	0.141076	0.180874	0.150845	0.584165	0.149266	0.716835	0.120139	0.177654	0.174061	0.316986	0.446869	0.518211	0.402784	0.141354	0.414106	0.168787	0.205965	0.126437	0.136666	0.123014	0.229997	0.50289	0.284605	0.125783	0.0976865	0.171605	0.0890306	0.320594	0.40147	0.602719	0.204055	0.21971	0.14292	0.224417	0.477315	0.402428	0.129999	0.74833	0.252332	0.0973811	0.145495	0.166999	0.367186
chr7-157366933-157367778	0.649648	0.384447	0.399143	0.193055	0.498403	0.368273	0.353211	0.654802	0.682667	0.604509	0.858099	0.265073	0.342519	0.460426	0.442511	0.141277	0.530008	0.604658	0.27175	0.290228	0.244192	0.464172	0.58671	0.847089	0.424818	0.472971	0.686287	0.568541	0.402485	0.429124	0.72156	0.47384	0.44837	0.547111	0.449922	0.443343	0.539733	0.257203	0.221841	0.590734	0.21598	0.543661	0.233135	0.486093	0.46035	0.553721	0.22747	0.383134	0.266366	0.0930697	0.870964	0.499136	0.258457	0.411557	0.244841	0.863739	0.288365	0.275362	0.285655	0.79473	0.624406	0.789782	0.831082	0.609489	0.44924	0.405619	0.597464	0.283845	0.651796	0.635827	0.897189	0.489887	0.253224	0.46272	0.413402	0.674124	0.450218	0.65254	0.30687	0.62256	0.221888	0.268984	0.325258
chr1-201617042-201618284	0.511611	0.221318	0.186613	0.589876	0.225476	0.403493	0.235544	0.107739	0.120737	0.227138	0.524639	0.210843	0.605963	0.115786	0.347648	0.0791459	0.105824	0.304071	0.194351	0.798318	0.0846551	0.163002	0.04786	0.205393	0.268156	0.259598	0.175064	0.268064	0.353082	0.222515	0.14044	0.602896	0.739157	0.137278	0.117067	0.263077	0.615426	0.489317	0.732587	0.140267	0.144757	0.174978	0.156505	0.310315	0.372901	0.0643521	0.701897	0.25213	0.159317	0.742128	0.0823449	0.146625	0.261751	0.116522	0.196174	0.300933	0.112592	0.184904	0.527196	0.107647	0.756991	0.117215	0.137929	0.265616	0.220546	0.664249	0.170376	0.144103	0.183712	0.0914802	0.134403	0.240089	0.176547	0.198484	0.128145	0.151104	0.191573	0.0981202	0.827321	0.134004	0.616258	0.303321	0.263496
chr3-169384034-169384648	0.379585	0.28071	0.38081	0.632482	0.729368	0.552772	0.3542	0.739958	0.26018	0.402571	0.887449	0.498302	0.167398	0.240324	0.0687347	0.906788	0.366704	0.376609	0.546341	0.122218	0.651158	0.443211	0.900376	0.580871	0.259838	0.169768	0.469107	0.375753	0.483696	0.167045	0.508008	0.526354	0.288709	0.581512	0.148161	0.103224	0.586013	0.239381	0.315855	0.284978	0.363435	0.536735	0.342184	0.454409	0.159659	0.296283	0.310182	0.088646	0.162143	0.391153	0.572704	0.285886	0.119249	0.417632	0.502527	0.598584	0.279712	0.558346	0.517271	0.776106	0.616088	0.516579	0.852913	0.824048	0.575172	0.553913	0.576392	0.0882823	0.241494	0.638853	0.44818	0.680537	0.195981	0.602367	0.698462	0.582824	0.48292	0.37488	0.477599	0.447194	0.399576	0.223337	0.181487
chr5-132155233-132155555	0.432055	0.258918	0.553355	0.506681	0.469473	0.660917	0.570506	0.673916	0.673104	0.532737	0.802612	0.677924	0.586442	0.693337	0.445584	0.748689	0.647185	0.264822	0.603831	0.645498	0.797793	0.566325	0.0310135	0.679769	0.281559	0.433594	0.698791	0.292709	0.64412	0.714795	0.673109	0.522054	0.595975	0.700713	0.572179	0.112613	0.601226	0.0828503	0.741671	0.108674	0.762216	0.643595	0.545858	0.357165	0.273048	0.757034	0.531312	0.443422	0.246237	0.878246	0.797403	0.635897	0.575663	0.726902	0.781553	0.741256	0.155126	0.488545	0.730135	0.788167	0.640658	0.710884	0.811849	0.787857	0.199282	0.413921	0.720642	0.383188	0.523159	0.795301	0.496722	0.71986	0.525737	0.642628	0.850012	0.188187	0.337971	0.58501	0.0858043	0.576278	0.701425	0.742597	0.547535
chr2-87036626-87036948	0.35779	0.184024	0.503172	0.101849	0.768375	0.140192	0.276832	0.683181	0.307166	0.1534	0.884936	0.199186	0.257179	0.426675	0.125552	0.907152	0.21705	0.205979	0.696913	0.186577	0.572098	0.798807	0.0607501	0.28138	0.298673	0.350893	0.307699	0.596442	0.369168	0.343553	0.308839	0.420933	0.3663	0.119151	0.154951	0.107435	0.2279	0.123394	0.201518	0.465917	0.559735	0.354425	0.274805	0.570134	0.231054	0.849984	0.290402	0.234969	0.24461	0.226294	0.860737	0.519869	0.165055	0.252921	0.395604	0.635611	0.0898228	0.244109	0.339321	0.720467	0.579238	0.523503	0.823923	0.511673	0.51641	0.550709	0.302986	0.20105	0.39273	0.724544	0.134565	0.546702	0.377181	0.469786	0.176726	0.575042	0.442354	0.776774	0.515309	0.315188	0.423485	0.357503	0.133479
chr5-3326343-3326731	0.786406	0.736299	0.890426	0.836	0.348131	0.758288	0.876546	0.92164	0.884677	0.552557	0.154448	0.850973	0.861614	0.883425	0.483799	0.0937545	0.879768	0.459061	0.722909	0.793465	0.937433	0.784643	0.0415171	0.934223	0.640754	0.805452	0.910259	0.863141	0.881671	0.893421	0.912306	0.849492	0.874391	0.804099	0.921603	0.0906724	0.887482	0.392786	0.914466	0.31296	0.940329	0.881144	0.67659	0.834811	0.57163	0.925821	0.766297	0.707649	0.595547	0.859241	0.932699	0.39891	0.568262	0.33603	0.819528	0.921807	0.877645	0.494693	0.880501	0.941969	0.91243	0.878081	0.822668	0.425318	0.473111	0.519092	0.90599	0.858905	0.905914	0.884219	0.751804	0.940786	0.844716	0.923228	0.653635	0.936063	0.873813	0.923454	0.800255	0.893144	0.927359	0.934373	0.436694
chr10-88124936-88124965	0.336299	0.0991301	0.0949181	0.0372751	0.111123	0.0371386	0.083343	0.423822	0.168747	0.095141	0.590715	0.473596	0.223553	0.676194	0.0391675	0.743673	0.0472766	0.496923	0.473232	0.0508132	0.0249805	0.0323857	0.377677	0.599189	0.36862	0.0347535	0.375442	0.0245814	0.0317814	0.0493301	0.0242218	0.207335	0.47059	0.62213	0.0237315	0.0460622	0.206121	0.0584086	0.289987	0.710555	0.043152	0.0739244	0.0405078	0.430151	0.119529	0.0898591	0.0926419	0.041775	0.0229374	0.0786721	0.867858	0.611716	0.0345506	0.749656	0.219654	0.331146	0.508899	0.0373769	0.0282324	0.775675	0.137763	0.100961	0.776993	0.688399	0.703668	0.0409012	0.727297	0.0208145	0.278332	0.205448	0.0287056	0.0795116	0.0299172	0.0483001	0.039824	0.0672599	0.0602733	0.0639789	0.287227	0.480379	0.351395	0.0617949	0.0225302
chr5-66461884-66462662	0.331273	0.465943	0.443858	0.717028	0.186979	0.641697	0.361717	0.144369	0.644151	0.186614	0.82676	0.259314	0.378271	0.198422	0.61415	0.53813	0.49858	0.273293	0.617336	0.322617	0.790594	0.183901	0.062513	0.717036	0.489277	0.401937	0.131675	0.243902	0.676402	0.740777	0.230847	0.30276	0.305301	0.0882459	0.71706	0.11529	0.606157	0.160495	0.744947	0.756457	0.102074	0.217124	0.213041	0.17591	0.194696	0.16634	0.666462	0.457557	0.287	0.87745	0.0540778	0.652216	0.40768	0.80457	0.220285	0.472116	0.702808	0.458028	0.298802	0.280382	0.168654	0.671333	0.189083	0.80773	0.570196	0.260834	0.729684	0.162867	0.680718	0.668127	0.790253	0.85554	0.156231	0.166296	0.0770299	0.151494	0.169229	0.505374	0.0898361	0.322517	0.802708	0.221716	0.604716
chr13-36728869-36729247	0.359973	0.506128	0.166511	0.205968	0.618003	0.395075	0.491256	0.117587	0.447546	0.149169	0.769617	0.636076	0.544307	0.654371	0.443572	0.0715738	0.0645533	0.472558	0.532232	0.440709	0.290011	0.209075	0.0502853	0.569368	0.426213	0.207374	0.130479	0.155997	0.632059	0.461576	0.214223	0.489948	0.506549	0.405491	0.114592	0.686621	0.463129	0.482286	0.370132	0.67581	0.357889	0.224555	0.260369	0.462465	0.306095	0.153988	0.067608	0.395892	0.212191	0.762305	0.81635	0.256605	0.144856	0.625049	0.478619	0.404197	0.740678	0.434564	0.63302	0.389639	0.0993566	0.285037	0.389197	0.743577	0.516228	0.389351	0.405149	0.309852	0.569275	0.386384	0.697008	0.796135	0.533189	0.254824	0.128565	0.263851	0.494654	0.163494	0.557577	0.35225	0.543465	0.581964	0.231666
chr10-22843607-22843938	0.673414	0.825587	0.899898	0.886534	0.331223	0.528999	0.920654	0.206928	0.380129	0.314778	0.249641	0.461207	0.869231	0.225811	0.920485	0.16908	0.874649	0.45458	0.800713	0.529553	0.557705	0.330927	0.0709039	0.495563	0.473324	0.674568	0.907435	0.866089	0.88171	0.814852	0.865101	0.77059	0.879332	0.235847	0.895649	0.878426	0.692767	0.42187	0.910507	0.531797	0.883187	0.829982	0.867758	0.699031	0.882099	0.68143	0.883654	0.79298	0.404148	0.907992	0.101728	0.283908	0.83743	0.227664	0.862412	0.892161	0.644813	0.718136	0.795785	0.918017	0.905202	0.322294	0.142415	0.928704	0.559489	0.456014	0.915285	0.907247	0.858761	0.51175	0.868885	0.875687	0.565895	0.90938	0.796048	0.808074	0.874173	0.903773	0.568449	0.489213	0.644338	0.878915	0.849371
chr3-5024761-5024963	0.777754	0.654354	0.766002	0.697628	0.668539	0.625828	0.322884	0.499729	0.687372	0.489679	0.905789	0.392672	0.713489	0.630535	0.303864	0.915767	0.623713	0.42585	0.635111	0.324456	0.338198	0.497502	0.124103	0.55262	0.71965	0.370068	0.776231	0.518725	0.714518	0.723344	0.890559	0.479947	0.43369	0.230769	0.777191	0.356759	0.365959	0.586689	0.220299	0.268445	0.335917	0.808372	0.27175	0.77882	0.621436	0.833693	0.241351	0.492291	0.296175	0.838416	0.880534	0.449812	0.630943	0.881664	0.860716	0.408802	0.523882	0.410491	0.502932	0.82534	0.37425	0.346898	0.625175	0.897341	0.187375	0.820417	0.668481	0.371032	0.671474	0.907473	0.831077	0.411763	0.284129	0.31801	0.783806	0.304513	0.355484	0.909506	0.633729	0.325218	0.270026	0.770027	0.745333
chr10-28233109-28233188	0.867627	0.689635	0.780806	0.748168	0.391993	0.615795	0.480652	0.298167	0.343189	0.682439	0.698419	0.415809	0.912395	0.316573	0.796791	0.842818	0.567447	0.788222	0.844331	0.394053	0.94862	0.936398	0.12305	0.629613	0.911759	0.75151	0.93582	0.774423	0.688799	0.884353	0.923276	0.92185	0.580778	0.357065	0.910724	0.35479	0.706248	0.309771	0.343452	0.340276	0.28685	0.55965	0.679151	0.909484	0.609697	0.932195	0.518645	0.737962	0.541493	0.73594	0.159543	0.59176	0.876295	0.289391	0.915702	0.654818	0.264509	0.899445	0.855815	0.91896	0.896738	0.472403	0.88848	0.307612	0.483703	0.915338	0.916612	0.777042	0.894359	0.304498	0.778055	0.206856	0.630462	0.883006	0.128708	0.912025	0.881872	0.939229	0.293145	0.493244	0.256693	0.780788	0.889022
chr15-89157815-89157841	0.623746	0.354154	0.566377	0.225958	0.854022	0.803038	0.776472	0.862349	0.692075	0.814273	0.876584	0.5416	0.475929	0.87685	0.16823	0.0944969	0.408204	0.576534	0.547449	0.186497	0.348902	0.388039	0.0450018	0.911838	0.604989	0.163074	0.854706	0.70718	0.652363	0.79321	0.747485	0.418944	0.278987	0.556468	0.549518	0.0639616	0.366632	0.662383	0.671816	0.725923	0.603303	0.602997	0.289057	0.61152	0.362692	0.0889774	0.474273	0.712139	0.373074	0.834169	0.946113	0.715802	0.15289	0.907726	0.14176	0.817799	0.824042	0.317499	0.126172	0.553657	0.779735	0.257028	0.859725	0.925895	0.469508	0.863649	0.558511	0.462972	0.541693	0.866215	0.0739369	0.361124	0.520285	0.827936	0.165323	0.800316	0.203292	0.078373	0.221636	0.76936	0.376161	0.485126	0.291198
chr10-1714368-1714535	0.826331	0.35099	0.304082	0.220975	0.536711	0.204752	0.574805	0.714636	0.437044	0.665122	0.822152	0.543101	0.524507	0.606142	0.227285	0.633985	0.367134	0.797335	0.314808	0.324936	0.555962	0.69487	0.343239	0.604456	0.408702	0.464097	0.723569	0.553432	0.677825	0.352636	0.51324	0.698455	0.657212	0.552786	0.407114	0.137733	0.738153	0.442463	0.227492	0.487388	0.436155	0.727077	0.270588	0.669962	0.356596	0.649773	0.478067	0.453069	0.327564	0.150342	0.687395	0.421189	0.259985	0.113958	0.676586	0.767273	0.573435	0.266745	0.566487	0.66142	0.708566	0.786179	0.588909	0.151871	0.526998	0.328886	0.671121	0.215804	0.727881	0.792511	0.200962	0.314025	0.277851	0.685913	0.587524	0.632541	0.633217	0.76384	0.554731	0.728701	0.548881	0.698563	0.339598
chr5-1938296-1938619	0.787014	0.564592	0.507776	0.250909	0.601328	0.346635	0.662383	0.827377	0.894624	0.690975	0.882004	0.296018	0.440693	0.732255	0.283711	0.861579	0.388753	0.808436	0.844329	0.203801	0.141606	0.609817	0.648897	0.76823	0.696924	0.367428	0.8287	0.634562	0.561728	0.331479	0.35904	0.620058	0.333821	0.748928	0.151893	0.183387	0.512284	0.310901	0.241619	0.697535	0.457084	0.802383	0.260687	0.621818	0.443769	0.899303	0.23078	0.595069	0.444028	0.442145	0.928629	0.539036	0.176328	0.245034	0.520426	0.882045	0.421132	0.270523	0.52277	0.888471	0.625681	0.756367	0.908237	0.32051	0.325287	0.470116	0.793495	0.502151	0.753231	0.890457	0.324086	0.373108	0.377709	0.717917	0.7401	0.612339	0.504289	0.701136	0.378815	0.884783	0.370032	0.345007	0.367504
chr8-65711916-65712412	0.731529	0.586165	0.907908	0.837902	0.643944	0.881656	0.48439	0.832805	0.902035	0.739524	0.929458	0.884636	0.673825	0.928533	0.280244	0.785756	0.194183	0.853299	0.554541	0.246897	0.288288	0.897392	0.543359	0.807508	0.757909	0.357836	0.890408	0.611715	0.683337	0.500817	0.285872	0.902473	0.666853	0.890907	0.885364	0.47627	0.565078	0.773659	0.348193	0.900647	0.377615	0.603745	0.764354	0.778802	0.409202	0.136055	0.331273	0.876412	0.760958	0.394795	0.866383	0.753283	0.401305	0.907326	0.153371	0.737839	0.24248	0.737723	0.513565	0.731624	0.802148	0.892144	0.903473	0.195417	0.850173	0.879815	0.526564	0.834464	0.563377	0.906656	0.143982	0.673885	0.792086	0.474992	0.271659	0.386741	0.812387	0.891057	0.17153	0.909758	0.922773	0.214083	0.601979
chr1-3199411-3199650	0.808108	0.627784	0.559715	0.254104	0.906362	0.334237	0.780633	0.897822	0.446803	0.420682	0.906589	0.387555	0.744301	0.895836	0.274535	0.835177	0.338204	0.90984	0.883544	0.295244	0.919387	0.79015	0.0879067	0.907771	0.587622	0.397287	0.92573	0.862974	0.858558	0.725366	0.266802	0.637973	0.412543	0.638928	0.406073	0.174157	0.930974	0.40466	0.380985	0.946947	0.690455	0.598502	0.451286	0.381737	0.589634	0.76324	0.922592	0.873093	0.365341	0.182959	0.934861	0.885592	0.400436	0.867435	0.349033	0.917188	0.369863	0.352384	0.392032	0.917451	0.670394	0.70478	0.885686	0.940839	0.939402	0.857203	0.868558	0.437616	0.744139	0.916136	0.239291	0.79163	0.376634	0.62209	0.717607	0.651193	0.756785	0.79664	0.206695	0.914983	0.301854	0.815105	0.452222
chr11-64146487-64146871	0.631877	0.69971	0.575993	0.604053	0.362061	0.621311	0.364157	0.135609	0.547662	0.488669	0.691435	0.281862	0.507671	0.244401	0.275278	0.812413	0.559401	0.53748	0.590639	0.413517	0.79746	0.638242	0.0436548	0.268118	0.435648	0.644148	0.628411	0.617403	0.559897	0.820075	0.726999	0.509352	0.411355	0.425588	0.6665	0.198045	0.388403	0.172161	0.586464	0.326846	0.737673	0.413088	0.553802	0.324634	0.497144	0.75838	0.173529	0.506472	0.372236	0.253864	0.725951	0.562211	0.343797	0.301548	0.642427	0.614045	0.232732	0.583214	0.653982	0.663034	0.651621	0.319344	0.552707	0.378127	0.388693	0.662017	0.728126	0.74687	0.7307	0.454175	0.436838	0.697302	0.324869	0.555656	0.142715	0.445004	0.62357	0.678949	0.167317	0.669778	0.145111	0.672559	0.569552
chr6-167284353-167284983	0.845646	0.402903	0.640973	0.211349	0.693103	0.69069	0.233087	0.709226	0.772556	0.83528	0.85773	0.521034	0.613127	0.417249	0.188296	0.89008	0.481084	0.645311	0.804805	0.333171	0.296507	0.702988	0.125766	0.548755	0.467682	0.499184	0.728774	0.477457	0.559127	0.897504	0.528709	0.622763	0.35474	0.816255	0.838672	0.195519	0.52179	0.205528	0.252626	0.629826	0.533527	0.885516	0.383249	0.874263	0.381345	0.918245	0.163896	0.481983	0.341335	0.342836	0.894955	0.783132	0.315681	0.223774	0.905638	0.903979	0.269837	0.32724	0.583327	0.925949	0.79426	0.675959	0.857636	0.267687	0.368054	0.47844	0.877566	0.257609	0.714659	0.895259	0.678633	0.279921	0.476389	0.764271	0.71211	0.632665	0.663767	0.932862	0.274476	0.845056	0.375535	0.487215	0.476051
chr6-30909820-30910113	0.74552	0.525747	0.567568	0.293723	0.568366	0.745698	0.465517	0.826672	0.709349	0.792431	0.71773	0.548099	0.497938	0.610137	0.200112	0.93847	0.865746	0.778223	0.816162	0.559645	0.273015	0.69123	0.13363	0.746095	0.524246	0.84466	0.896127	0.810924	0.591502	0.898735	0.902552	0.748371	0.392634	0.748236	0.29817	0.299956	0.76764	0.270072	0.528005	0.730395	0.70579	0.66282	0.405636	0.781569	0.532106	0.827532	0.348359	0.569387	0.487842	0.248549	0.801069	0.467482	0.226868	0.423224	0.74888	0.934455	0.57807	0.428665	0.838322	0.92843	0.922283	0.812482	0.739185	0.712157	0.582835	0.885517	0.866908	0.880856	0.718704	0.921849	0.869243	0.874164	0.429282	0.894388	0.59489	0.54274	0.852869	0.668543	0.602096	0.932961	0.294153	0.574715	0.442589
chr17-7108305-7108653	0.216581	0.277129	0.0383207	0.311332	0.50701	0.0809566	0.24228	0.460065	0.431279	0.0413479	0.597434	0.588013	0.359508	0.0856267	0.13625	0.479329	0.339969	0.374959	0.407613	0.0465333	0.091934	0.0246776	0.0318358	0.221187	0.032602	0.258199	0.557751	0.181379	0.456126	0.0348304	0.620568	0.116596	0.429969	0.025019	0.0354641	0.11686	0.397101	0.0519054	0.537997	0.454728	0.046682	0.472798	0.136775	0.105588	0.471328	0.0295755	0.165557	0.481219	0.284036	0.0591901	0.713746	0.408163	0.0990997	0.818242	0.0321448	0.0269661	0.19395	0.0328822	0.430864	0.295088	0.3352	0.49505	0.651839	0.751834	0.0905551	0.456218	0.527161	0.0285717	0.537997	0.576746	0.0292453	0.725078	0.386364	0.393989	0.63524	0.0292039	0.185265	0.0592655	0.0466761	0.331787	0.543698	0.318465	0.415747
chr20-26190328-26190354	0.0835769	0.0798921	0.675089	0.0872247	0.154737	0.190511	0.571333	0.052553	0.13487	0.0379344	0.0343558	0.301126	0.0377269	0.524183	0.0493567	0.253941	0.294703	0.0771755	0.24476	0.0337054	0.318558	0.0731024	0.0350721	0.38112	0.204434	0.069358	0.114021	0.118589	0.275704	0.466481	0.490812	0.102461	0.614846	0.0442716	0.0809637	0.0394849	0.17756	0.0453786	0.248741	0.0817968	0.234948	0.229836	0.0432843	0.682834	0.226522	0.821878	0.0470499	0.277148	0.0896789	0.0714716	0.184298	0.129942	0.0515316	0.523512	0.0420848	0.334901	0.0942272	0.0287477	0.706008	0.5904	0.649069	0.221215	0.791307	0.875229	0.0401157	0.151823	0.103633	0.094071	0.066502	0.765586	0.314471	0.2759	0.0548727	0.824648	0.624493	0.800252	0.042139	0.249246	0.062301	0.0455928	0.150877	0.651405	0.089453
chr6-106957945-106957995	0.293828	0.594064	0.480188	0.350172	0.0338462	0.165141	0.609508	0.0625774	0.214948	0.0947658	0.261554	0.428349	0.531083	0.462867	0.245538	0.629211	0.1541	0.197662	0.577398	0.094697	0.0366556	0.130396	0.0326472	0.501011	0.0593546	0.210906	0.638743	0.118069	0.468815	0.57443	0.354036	0.207437	0.528742	0.364377	0.386804	0.0396384	0.343043	0.0299274	0.577041	0.276139	0.200125	0.354502	0.218214	0.6565	0.32499	0.796311	0.0317088	0.504568	0.481633	0.814274	0.593181	0.40218	0.0860204	0.897768	0.817	0.615733	0.0397381	0.410956	0.329219	0.766668	0.615812	0.0541683	0.806812	0.84581	0.372159	0.0460506	0.0652121	0.619483	0.601064	0.55618	0.65647	0.894231	0.390822	0.25452	0.122376	0.357141	0.310674	0.440108	0.0603986	0.61799	0.783171	0.630716	0.185698
chr8-76316876-76317040	0.370366	0.47219	0.485096	0.0507416	0.0390683	0.575809	0.132645	0.128613	0.602064	0.550596	0.811919	0.708124	0.617513	0.737622	0.741682	0.875021	0.0510737	0.543561	0.143332	0.677324	0.653731	0.0703397	0.394079	0.654016	0.45692	0.489048	0.0596046	0.059227	0.343424	0.100852	0.545055	0.485426	0.649851	0.670894	0.144539	0.254654	0.130231	0.724954	0.477903	0.552469	0.713336	0.535255	0.07702	0.535604	0.0725105	0.126271	0.655493	0.393519	0.625111	0.0516602	0.0742065	0.53265	0.0450235	0.180001	0.721824	0.531373	0.745244	0.0568188	0.609198	0.729908	0.0556854	0.562562	0.75183	0.708907	0.63334	0.237208	0.611903	0.142252	0.581787	0.521219	0.058724	0.841437	0.0560767	0.0787269	0.213184	0.606768	0.0614739	0.0725984	0.55356	0.429592	0.774114	0.0536788	0.1824
chr6-108492271-108492769	0.362919	0.571476	0.583219	0.566177	0.432347	0.528464	0.471236	0.763027	0.370689	0.514341	0.848266	0.52294	0.53405	0.800664	0.267733	0.650704	0.552837	0.602366	0.555865	0.357012	0.632234	0.724788	0.245085	0.717562	0.307167	0.585712	0.670447	0.565499	0.522636	0.570878	0.768666	0.490238	0.443095	0.752628	0.721792	0.339719	0.354449	0.690803	0.570328	0.748582	0.808732	0.585205	0.372411	0.668338	0.342623	0.764238	0.322564	0.41802	0.403914	0.509394	0.865563	0.746821	0.301905	0.379136	0.824284	0.635798	0.658946	0.186289	0.759361	0.398249	0.689014	0.680623	0.804552	0.373204	0.733666	0.615815	0.737543	0.459056	0.729309	0.765629	0.737517	0.839863	0.401816	0.788455	0.720439	0.690633	0.505818	0.770155	0.676869	0.662453	0.589649	0.39698	0.253887
chr7-157475548-157475737	0.418769	0.119873	0.208114	0.0501571	0.282242	0.198114	0.187543	0.747859	0.620498	0.457605	0.864931	0.21603	0.168976	0.755442	0.488604	0.24057	0.570916	0.42755	0.117113	0.134825	0.267585	0.291111	0.857072	0.734772	0.248036	0.208855	0.564796	0.27866	0.291236	0.278557	0.59004	0.527724	0.265418	0.486467	0.306914	0.613371	0.374698	0.274862	0.0968668	0.657555	0.214496	0.535866	0.140786	0.528635	0.142944	0.647755	0.117184	0.166221	0.11191	0.0653964	0.890417	0.376185	0.125021	0.494297	0.277418	0.698973	0.331239	0.119035	0.174866	0.806726	0.600182	0.364588	0.84312	0.726197	0.570065	0.191296	0.430574	0.103028	0.492736	0.748131	0.811677	0.259683	0.176808	0.318096	0.297821	0.475574	0.12015	0.585936	0.313474	0.568124	0.19616	0.13625	0.185384
chr16-89033692-89034292	0.381332	0.171391	0.285895	0.103127	0.180085	0.137523	0.216564	0.692768	0.262591	0.266913	0.753359	0.236887	0.214474	0.550369	0.0961308	0.648285	0.261524	0.404294	0.422051	0.190687	0.161023	0.451255	0.129844	0.547093	0.218433	0.200569	0.473042	0.301408	0.28014	0.43559	0.185203	0.313315	0.200608	0.388408	0.22261	0.128465	0.353959	0.23221	0.135556	0.370909	0.192461	0.43847	0.198228	0.431455	0.169508	0.807698	0.251417	0.231951	0.171977	0.314724	0.797506	0.653561	0.161091	0.179799	0.224591	0.616426	0.276402	0.202707	0.287411	0.779981	0.506344	0.505141	0.806732	0.379773	0.315367	0.199502	0.329922	0.154232	0.335956	0.736148	0.136444	0.297079	0.315949	0.566765	0.360519	0.48531	0.227565	0.735369	0.125802	0.586303	0.182539	0.209854	0.206352
chr2-1895643-1895961	0.892491	0.288916	0.666538	0.465553	0.83562	0.508957	0.76602	0.937061	0.553955	0.836116	0.933233	0.651666	0.663465	0.867606	0.255075	0.881031	0.735657	0.876244	0.827669	0.531912	0.756054	0.886569	0.680075	0.773044	0.815956	0.526809	0.893684	0.755937	0.871081	0.308168	0.710893	0.866187	0.712687	0.762203	0.822001	0.275112	0.779652	0.670073	0.697032	0.792392	0.810383	0.865547	0.365925	0.826659	0.429012	0.891964	0.639686	0.418866	0.34296	0.322982	0.922644	0.88484	0.303493	0.346101	0.722683	0.907644	0.714747	0.438514	0.860264	0.907097	0.869391	0.853482	0.844219	0.742841	0.719987	0.359829	0.927048	0.613273	0.871699	0.925739	0.396336	0.837156	0.466983	0.811055	0.862472	0.865387	0.708169	0.882874	0.75532	0.930463	0.802933	0.737846	0.408479
chr7-156336589-156337209	0.844967	0.401593	0.69676	0.26224	0.892335	0.499291	0.610384	0.846414	0.845602	0.785849	0.838663	0.448373	0.421071	0.711942	0.251781	0.568023	0.712862	0.776353	0.659002	0.394548	0.551495	0.78187	0.404787	0.574315	0.462511	0.499657	0.842486	0.656113	0.691082	0.574451	0.632995	0.710417	0.469007	0.769854	0.661081	0.198234	0.677355	0.807442	0.257663	0.592107	0.463277	0.796195	0.357866	0.756499	0.46221	0.869537	0.418005	0.440395	0.312441	0.254922	0.874661	0.818007	0.298178	0.204991	0.7169	0.90293	0.661987	0.288693	0.576849	0.885942	0.720533	0.854376	0.870525	0.297803	0.449275	0.429582	0.829916	0.312163	0.784604	0.889331	0.53507	0.875513	0.446231	0.730586	0.763986	0.772634	0.483476	0.876599	0.76673	0.717204	0.445134	0.408149	0.348471
chr7-157791721-157792100	0.746119	0.396199	0.350124	0.183348	0.377715	0.318384	0.335846	0.675419	0.38619	0.53017	0.504567	0.315081	0.402994	0.762756	0.468856	0.365862	0.649393	0.634302	0.315187	0.24266	0.248175	0.450999	0.222225	0.354015	0.452029	0.474342	0.485493	0.614396	0.523381	0.613512	0.868802	0.634868	0.426724	0.43737	0.519211	0.605206	0.698196	0.320069	0.27882	0.412087	0.156648	0.596073	0.227276	0.754829	0.480107	0.811944	0.250356	0.43985	0.209402	0.094241	0.828665	0.506204	0.265417	0.322429	0.673256	0.913982	0.654376	0.243831	0.349817	0.861452	0.750729	0.537911	0.551384	0.453154	0.346462	0.39473	0.576255	0.198929	0.468247	0.693098	0.881313	0.252008	0.353187	0.469098	0.554541	0.750486	0.360912	0.674346	0.441265	0.87047	0.405046	0.315802	0.364143
chr22-31480934-31481480	0.0667057	0.0632596	0.0418888	0.0284211	0.140115	0.687834	0.589638	0.626715	0.459532	0.0359897	0.367961	0.512206	0.0780189	0.0879334	0.520549	0.833334	0.0426986	0.146647	0.0312577	0.0746481	0.0416185	0.0349944	0.0232011	0.391184	0.0936591	0.378477	0.0332028	0.0380881	0.164368	0.0603188	0.0449088	0.0471049	0.528984	0.0638656	0.032888	0.0297565	0.214522	0.505997	0.320422	0.57244	0.0563536	0.040333	0.0551226	0.170404	0.433416	0.0280957	0.637271	0.567371	0.145258	0.0620636	0.537278	0.0435525	0.520284	0.240451	0.0474147	0.0967304	0.178375	0.0374819	0.0396374	0.0262713	0.492461	0.625265	0.768041	0.587702	0.110926	0.0272057	0.0553794	0.0299613	0.0308368	0.0337328	0.0259869	0.368015	0.46239	0.0963486	0.394894	0.697028	0.0310751	0.0351362	0.542221	0.0296436	0.206483	0.0445385	0.373201
chr7-115117424-115117568	0.335691	0.506631	0.335475	0.740861	0.696653	0.224249	0.0717425	0.706756	0.283543	0.410028	0.817488	0.743657	0.407891	0.778614	0.0453608	0.046069	0.631286	0.0894484	0.0763942	0.491717	0.727204	0.758248	0.0523358	0.398815	0.0734109	0.0847822	0.050386	0.0628244	0.677542	0.673433	0.146487	0.46447	0.499464	0.507721	0.713661	0.788235	0.592478	0.154166	0.133069	0.225191	0.0611362	0.585663	0.713699	0.0839155	0.0620529	0.308238	0.121387	0.0664818	0.0586891	0.0389818	0.874261	0.338023	0.247718	0.576606	0.296371	0.447552	0.0430899	0.625916	0.0621549	0.0374511	0.64931	0.593331	0.802199	0.482051	0.0566216	0.0349826	0.520754	0.327672	0.649055	0.688012	0.366152	0.871621	0.453978	0.411684	0.877197	0.091036	0.521105	0.470509	0.274681	0.319611	0.566035	0.0463021	0.454563
chr12-103351436-103353362	0.128522	0.189071	0.239094	0.0628709	0.199544	0.0436908	0.458436	0.157273	0.0580061	0.0504175	0.687983	0.0364258	0.097273	0.190875	0.63454	0.188493	0.528263	0.0701531	0.272601	0.387864	0.0551672	0.11691	0.0563632	0.0800382	0.0832504	0.303472	0.200854	0.0877641	0.171578	0.119316	0.33021	0.340357	0.0411915	0.130304	0.0491689	0.0361276	0.0410092	0.105511	0.0949043	0.0698	0.0762655	0.184492	0.0813713	0.197942	0.118095	0.144838	0.037263	0.040528	0.0294612	0.163042	0.1559	0.0446363	0.467605	0.0305452	0.182284	0.441566	0.0368479	0.031685	0.601862	0.297467	0.659966	0.0651637	0.0793502	0.319542	0.251819	0.19719	0.556841	0.0324033	0.49289	0.20571	0.484768	0.106076	0.0336718	0.178833	0.148752	0.545067	0.0487724	0.206145	0.121352	0.0465779	0.136165	0.195484	0.288288
chr3-49756301-49757476	0.251211	0.356399	0.206688	0.214685	0.331824	0.263995	0.232671	0.0877866	0.176865	0.201093	0.745046	0.385867	0.219872	0.143188	0.442378	0.48786	0.193409	0.191106	0.571606	0.385868	0.223587	0.298771	0.138662	0.137211	0.421348	0.267206	0.194638	0.408174	0.171295	0.283237	0.748677	0.332032	0.297518	0.193591	0.271941	0.107502	0.470765	0.107206	0.397377	0.351429	0.318353	0.224304	0.555607	0.409472	0.392838	0.152263	0.178268	0.401922	0.144657	0.215486	0.132649	0.117003	0.735181	0.0843373	0.644326	0.414412	0.11149	0.60194	0.236822	0.100394	0.667871	0.412784	0.262842	0.836072	0.505409	0.594013	0.189578	0.425742	0.2388	0.229246	0.134065	0.35182	0.155967	0.341213	0.231432	0.410231	0.155098	0.373487	0.34887	0.166648	0.178684	0.20956	0.483907
chr18-74961966-74962369	0.0573202	0.0296537	0.450814	0.0179768	0.0365789	0.0284816	0.18986	0.0162525	0.0515897	0.0197234	0.0216518	0.0194571	0.0231216	0.113912	0.0206374	0.0283112	0.321064	0.0579374	0.019616	0.0565714	0.0184647	0.149584	0.022802	0.0383518	0.0231102	0.0408122	0.03189	0.0166912	0.0196766	0.0410793	0.42042	0.207359	0.0211374	0.232477	0.0253779	0.0197777	0.0221056	0.21275	0.0235852	0.0262495	0.0366964	0.504999	0.0216038	0.233329	0.0385466	0.229208	0.0759553	0.0334588	0.0205241	0.0201602	0.141599	0.0250551	0.0202554	0.0234808	0.108575	0.389655	0.0176056	0.0211517	0.0563867	0.0259947	0.542597	0.1523	0.0323184	0.754592	0.595552	0.0178451	0.112832	0.0210307	0.130065	0.159368	0.0602743	0.164579	0.0331407	0.630051	0.119978	0.449591	0.0214146	0.52597	0.425615	0.0526144	0.0873364	0.186618	0.0257381
chr8-29732519-29732714	0.689503	0.809674	0.782842	0.521089	0.496949	0.383142	0.503599	0.447741	0.423467	0.751262	0.771153	0.435285	0.666623	0.747117	0.441637	0.240849	0.171925	0.380055	0.573157	0.456735	0.243487	0.276215	0.0816927	0.593707	0.537521	0.708143	0.799193	0.743809	0.69192	0.834525	0.690723	0.518145	0.672701	0.36979	0.348953	0.216712	0.633919	0.273146	0.807915	0.312798	0.245867	0.583096	0.701314	0.448199	0.776511	0.655462	0.347142	0.633625	0.367841	0.127058	0.289198	0.634041	0.323751	0.229782	0.75279	0.868191	0.697227	0.415485	0.731399	0.876263	0.671388	0.282514	0.109294	0.26215	0.409781	0.819855	0.745664	0.513827	0.659601	0.631062	0.292109	0.414323	0.282066	0.863838	0.475749	0.483654	0.80159	0.421025	0.346232	0.873661	0.226604	0.573056	0.632059
chr10-134826077-134826206	0.795377	0.455143	0.615929	0.200591	0.52434	0.812596	0.542624	0.891458	0.785869	0.416643	0.666783	0.434964	0.459903	0.914456	0.189882	0.647571	0.705622	0.770432	0.273868	0.411268	0.206591	0.67009	0.602838	0.904012	0.391771	0.347911	0.762592	0.900609	0.596374	0.857699	0.535793	0.794049	0.551681	0.933908	0.430006	0.137602	0.757879	0.747207	0.408247	0.723024	0.295919	0.885287	0.394947	0.788159	0.65132	0.828695	0.530752	0.349979	0.624819	0.494251	0.872874	0.884045	0.187999	0.582112	0.919591	0.869279	0.842722	0.193322	0.808193	0.942515	0.896531	0.920683	0.92461	0.855832	0.611107	0.308496	0.669912	0.176069	0.586455	0.9133	0.279353	0.940512	0.667618	0.76285	0.840577	0.85767	0.512713	0.804748	0.23173	0.599674	0.647859	0.451689	0.458948
chr10-134672465-134672917	0.817407	0.575684	0.792931	0.430228	0.75169	0.689938	0.598584	0.833113	0.838206	0.76656	0.782874	0.684675	0.606626	0.919824	0.320446	0.842314	0.599223	0.87791	0.492685	0.535442	0.518176	0.798117	0.27422	0.881996	0.511031	0.530023	0.897507	0.800345	0.732532	0.724912	0.695522	0.822556	0.679489	0.868175	0.63599	0.223548	0.833464	0.803272	0.348877	0.860169	0.803723	0.820597	0.711848	0.856837	0.716486	0.914373	0.42124	0.592931	0.612312	0.275465	0.894651	0.884646	0.305701	0.634596	0.632691	0.925356	0.451872	0.35147	0.705467	0.878294	0.881873	0.898909	0.918259	0.921552	0.663668	0.614789	0.910284	0.785002	0.91305	0.934315	0.386587	0.703626	0.688394	0.876978	0.868243	0.848366	0.738356	0.866964	0.598846	0.917207	0.565975	0.510695	0.515716
chr16-84336042-84336445	0.635872	0.431956	0.311714	0.216159	0.240696	0.327748	0.585024	0.155607	0.360652	0.141756	0.0729122	0.753403	0.387493	0.141425	0.163468	0.786609	0.196919	0.654645	0.279441	0.232761	0.185718	0.310558	0.0352362	0.385503	0.301961	0.278531	0.265637	0.710533	0.240921	0.53012	0.624625	0.284435	0.399801	0.150035	0.562044	0.105465	0.497027	0.656215	0.153831	0.730443	0.156735	0.223971	0.173491	0.294647	0.378482	0.599414	0.598221	0.77031	0.618807	0.0721808	0.813047	0.381555	0.343055	0.140265	0.301006	0.46469	0.10412	0.420312	0.18283	0.217107	0.158776	0.331256	0.119098	0.278569	0.585836	0.361082	0.190049	0.291499	0.261106	0.179775	0.151652	0.925356	0.509478	0.264473	0.0556791	0.291143	0.539716	0.417502	0.0991611	0.289787	0.556583	0.254905	0.389113
chr6-84221740-84221849	0.155874	0.247225	0.0464651	0.519828	0.0374311	0.64433	0.0476205	0.409879	0.59553	0.056854	0.666404	0.0533975	0.0496028	0.550913	0.0569001	0.0507958	0.0356337	0.0828458	0.0701882	0.100936	0.437218	0.0522311	0.0332736	0.0456138	0.24259	0.0371903	0.0398304	0.0356165	0.4646	0.0402081	0.0426447	0.131796	0.620504	0.692104	0.269402	0.0512703	0.412831	0.0618399	0.0410987	0.0462644	0.058639	0.464204	0.0473361	0.0672517	0.0578956	0.0344362	0.172848	0.0495015	0.262235	0.675282	0.236088	0.283396	0.350147	0.821104	0.610085	0.0409129	0.163267	0.371498	0.142626	0.0378943	0.0368873	0.238506	0.688434	0.0866488	0.0395507	0.0408751	0.591882	0.0289525	0.636118	0.0618179	0.0386456	0.0623955	0.642823	0.411054	0.755919	0.540044	0.0374261	0.0373004	0.0389731	0.522603	0.0584026	0.156076	0.0647327
chr2-25585619-25585669	0.205063	0.512328	0.142159	0.338668	0.359381	0.0869435	0.647276	0.769771	0.69888	0.333608	0.508749	0.457305	0.30415	0.682014	0.0740212	0.687366	0.0864934	0.49023	0.284296	0.553633	0.0598234	0.714724	0.0602384	0.128234	0.315733	0.510799	0.276976	0.563396	0.666581	0.642908	0.751426	0.254601	0.387446	0.0675719	0.424205	0.113685	0.499239	0.0910288	0.357867	0.124558	0.183992	0.196695	0.44307	0.514229	0.166862	0.732903	0.642983	0.352149	0.0959155	0.576512	0.396737	0.54405	0.574614	0.250737	0.228628	0.631223	0.0946013	0.202174	0.483863	0.626848	0.792032	0.116339	0.787509	0.147946	0.163709	0.151529	0.49923	0.737628	0.521546	0.78495	0.179291	0.84955	0.640736	0.0918331	0.602409	0.552259	0.073914	0.504637	0.0874609	0.517009	0.206132	0.159207	0.469399
chr7-27260102-27260585	0.370718	0.340182	0.255765	0.653671	0.706468	0.392472	0.56434	0.516361	0.649209	0.458966	0.810365	0.593645	0.255841	0.736695	0.171944	0.895124	0.446629	0.549117	0.545404	0.48008	0.717306	0.764221	0.146739	0.679992	0.544573	0.442957	0.476545	0.443609	0.572512	0.691051	0.327876	0.549188	0.617563	0.745829	0.506959	0.251915	0.641612	0.200679	0.531126	0.679057	0.2196	0.292604	0.563183	0.232494	0.289389	0.672679	0.507171	0.578431	0.308457	0.68058	0.854446	0.680789	0.395332	0.699851	0.55592	0.66459	0.539148	0.655714	0.690381	0.460829	0.641329	0.254685	0.218217	0.734886	0.58065	0.651595	0.688675	0.62418	0.675774	0.760735	0.442199	0.85932	0.655884	0.738585	0.532631	0.241797	0.60756	0.581203	0.161652	0.648757	0.341941	0.514142	0.588799
chr8-99954432-99954679	0.352368	0.598779	0.0774515	0.694402	0.0333193	0.0786756	0.222457	0.0549123	0.0545288	0.0516705	0.859576	0.3811	0.425185	0.539303	0.0452033	0.0489546	0.0482252	0.0680317	0.0659991	0.419957	0.2765	0.37055	0.0290796	0.0652543	0.0724427	0.258961	0.509514	0.0824306	0.463852	0.738082	0.395057	0.0734548	0.104795	0.0484127	0.0571408	0.0834026	0.503791	0.0396722	0.365108	0.126187	0.0531042	0.0558664	0.513061	0.25763	0.105504	0.0610134	0.0689617	0.315358	0.130946	0.565071	0.05087	0.56349	0.0708208	0.167758	0.0414082	0.131453	0.0441827	0.0644606	0.616326	0.0740421	0.70372	0.065348	0.262588	0.0510206	0.0461652	0.0653048	0.412666	0.547286	0.249159	0.641074	0.443018	0.875195	0.202606	0.0663305	0.703508	0.059012	0.0631749	0.260503	0.0382449	0.163811	0.39148	0.200232	0.645593
chr5-76010444-76011428	0.209965	0.500599	0.164247	0.107081	0.126065	0.548533	0.377475	0.361468	0.316983	0.149229	0.05459	0.396222	0.290287	0.298971	0.0534331	0.447771	0.287208	0.353922	0.188362	0.329803	0.350738	0.488984	0.398976	0.106467	0.29941	0.136796	0.383165	0.314189	0.364782	0.570169	0.384897	0.302779	0.571508	0.216375	0.289311	0.374527	0.605731	0.395008	0.520001	0.406659	0.206533	0.281152	0.570138	0.531014	0.444412	0.264082	0.421674	0.471889	0.243473	0.217408	0.332093	0.365647	0.127891	0.431184	0.531462	0.582218	0.268487	0.451256	0.106567	0.255344	0.158039	0.48347	0.0441307	0.754214	0.621833	0.0752123	0.411003	0.68965	0.247355	0.476243	0.424425	0.852971	0.18606	0.225199	0.497656	0.650327	0.378733	0.370074	0.385934	0.150872	0.439919	0.383517	0.136737
chr2-88316557-88316858	0.326237	0.193131	0.311398	0.246631	0.0887616	0.386622	0.196976	0.217368	0.486213	0.332375	0.914301	0.452327	0.397694	0.446853	0.413136	0.218853	0.112499	0.317058	0.110185	0.116076	0.0504575	0.342627	0.0361872	0.417376	0.305921	0.367402	0.497833	0.197827	0.450031	0.461393	0.559742	0.554036	0.312121	0.37226	0.151181	0.076904	0.213164	0.0904081	0.557201	0.16012	0.162409	0.151962	0.129851	0.462256	0.316883	0.294327	0.0991041	0.352902	0.0673354	0.462535	0.467579	0.4287	0.220095	0.56724	0.0610712	0.538449	0.0626809	0.132253	0.723913	0.490075	0.519386	0.206693	0.88344	0.78466	0.534721	0.162419	0.487602	0.129825	0.584971	0.779597	0.100417	0.953296	0.183445	0.556749	0.694065	0.465927	0.186443	0.350513	0.161411	0.575729	0.0563408	0.111419	0.209286
chr4-77341841-77342104	0.400736	0.434852	0.529877	0.688257	0.311365	0.316789	0.237849	0.11236	0.182808	0.102231	0.767825	0.412814	0.350476	0.737342	0.218354	0.818501	0.426812	0.358204	0.176576	0.349943	0.368942	0.660368	0.0339321	0.285682	0.180174	0.215801	0.303208	0.439849	0.548966	0.782858	0.509552	0.217538	0.160854	0.0801749	0.494124	0.09446	0.310218	0.283372	0.169224	0.296254	0.368762	0.192833	0.550419	0.343293	0.406516	0.538266	0.10908	0.450703	0.286121	0.720146	0.516456	0.534998	0.529665	0.301234	0.137187	0.716765	0.0684857	0.17172	0.409147	0.118175	0.710449	0.61819	0.72602	0.607043	0.185536	0.447696	0.107068	0.655458	0.517807	0.750823	0.11159	0.694556	0.195643	0.243193	0.252214	0.430558	0.427331	0.370516	0.0707432	0.226047	0.333632	0.435344	0.316379
chr19-31640401-31640711	0.676495	0.551839	0.539397	0.3785	0.543223	0.316978	0.523094	0.324891	0.360017	0.74058	0.55032	0.374244	0.469605	0.505359	0.130181	0.100439	0.723099	0.43861	0.549239	0.460437	0.405791	0.295353	0.0660894	0.557982	0.541844	0.420401	0.673584	0.729084	0.573581	0.178262	0.809007	0.600768	0.336593	0.293158	0.524039	0.352946	0.342971	0.267693	0.487753	0.249513	0.177601	0.662303	0.209179	0.543556	0.481948	0.759398	0.163427	0.543511	0.21685	0.162154	0.217753	0.23176	0.462277	0.200464	0.243689	0.896636	0.317525	0.168662	0.512138	0.792523	0.296484	0.515719	0.800514	0.858614	0.444487	0.573463	0.611614	0.505378	0.390766	0.727486	0.450699	0.285137	0.374626	0.503405	0.185694	0.761508	0.524026	0.863329	0.309032	0.859239	0.321162	0.464405	0.439907
chr1-10732063-10733030	0.757103	0.676924	0.867077	0.634122	0.597938	0.456987	0.516638	0.72357	0.514888	0.72743	0.440119	0.598672	0.730389	0.651271	0.296573	0.37775	0.672557	0.704676	0.597126	0.621475	0.585115	0.574501	0.0829989	0.570382	0.618038	0.612688	0.838199	0.782975	0.563079	0.795161	0.847857	0.675365	0.581629	0.547214	0.699251	0.316409	0.72298	0.194563	0.560815	0.577277	0.824807	0.737886	0.506517	0.701482	0.660525	0.8099	0.220811	0.586393	0.386647	0.713267	0.747863	0.709383	0.327076	0.488811	0.697022	0.899421	0.725353	0.335456	0.559512	0.780644	0.81016	0.790346	0.823662	0.48857	0.487645	0.716395	0.861109	0.626495	0.80326	0.876765	0.354249	0.846184	0.344838	0.728479	0.713384	0.890548	0.605299	0.712191	0.353758	0.741419	0.225037	0.699948	0.39383
chr12-1973208-1973452	0.807374	0.835419	0.73351	0.277756	0.735082	0.460977	0.49439	0.870159	0.730109	0.858531	0.786359	0.448827	0.522687	0.716533	0.31994	0.904465	0.616583	0.85211	0.650721	0.413332	0.539365	0.821018	0.38569	0.733922	0.536054	0.489797	0.842141	0.845639	0.650149	0.34951	0.653405	0.763175	0.601831	0.753045	0.338636	0.266945	0.803544	0.511786	0.45839	0.54396	0.644495	0.801082	0.567439	0.756454	0.420322	0.913213	0.785832	0.418391	0.434128	0.264163	0.861624	0.743171	0.336336	0.470934	0.696421	0.92832	0.60842	0.298444	0.665797	0.91561	0.654416	0.902678	0.870191	0.500559	0.661322	0.511069	0.721513	0.649709	0.849314	0.83784	0.244725	0.835873	0.424983	0.804777	0.696908	0.748809	0.613032	0.917098	0.582995	0.874795	0.452577	0.584584	0.54492
chr5-3220947-3221246	0.814612	0.406104	0.459602	0.275755	0.676173	0.351447	0.775865	0.870387	0.647794	0.833657	0.885799	0.377331	0.541052	0.750455	0.270404	0.912793	0.55928	0.571004	0.83716	0.357957	0.573242	0.70791	0.509686	0.542271	0.588429	0.41267	0.870284	0.784003	0.753274	0.349819	0.749581	0.56638	0.54542	0.72511	0.63545	0.192906	0.597556	0.35405	0.407066	0.508576	0.805999	0.808407	0.411619	0.770488	0.368277	0.803271	0.446923	0.416466	0.370879	0.223624	0.902287	0.893724	0.305567	0.198132	0.378836	0.906246	0.65382	0.258862	0.821809	0.914521	0.867427	0.855881	0.807288	0.271189	0.340452	0.413266	0.774344	0.757901	0.82157	0.894193	0.288523	0.693102	0.326791	0.90113	0.7516	0.689578	0.5973	0.888537	0.465979	0.884773	0.412061	0.541116	0.369648
chr11-69259247-69259336	0.685704	0.324588	0.193879	0.477474	0.26794	0.869828	0.104588	0.877496	0.848002	0.738619	0.936077	0.900264	0.602078	0.829212	0.892901	0.964778	0.8081	0.600864	0.643541	0.742662	0.904628	0.869059	0.156936	0.815423	0.622557	0.659749	0.527428	0.287897	0.783722	0.829069	0.872472	0.683458	0.768721	0.917313	0.823153	0.0924816	0.537101	0.343887	0.775715	0.137046	0.938771	0.70451	0.523607	0.791821	0.346064	0.891562	0.681307	0.396919	0.383443	0.94972	0.933769	0.804557	0.324965	0.941919	0.928512	0.809121	0.21808	0.32768	0.797462	0.933019	0.811493	0.844742	0.899976	0.942826	0.757254	0.559092	0.839157	0.750915	0.78469	0.855075	0.707376	0.947479	0.443747	0.839235	0.972838	0.793893	0.503479	0.802939	0.754952	0.665401	0.792341	0.745854	0.476132
chr2-241819325-241819381	0.857279	0.357546	0.753185	0.225115	0.609345	0.430875	0.552896	0.807453	0.649517	0.82034	0.906277	0.439605	0.69703	0.894857	0.240375	0.916839	0.608711	0.887147	0.645072	0.365751	0.286148	0.838588	0.284578	0.763364	0.564484	0.41149	0.829552	0.720811	0.598773	0.557045	0.690208	0.86403	0.576602	0.848088	0.60931	0.227907	0.776819	0.516362	0.540042	0.835498	0.292905	0.879447	0.501903	0.650029	0.687839	0.888669	0.459021	0.599988	0.364203	0.210556	0.877395	0.787576	0.31324	0.461193	0.399727	0.868292	0.264927	0.301813	0.553053	0.924832	0.901471	0.907127	0.859624	0.575481	0.695699	0.88347	0.875451	0.500967	0.878048	0.89104	0.262217	0.713733	0.446223	0.83102	0.711858	0.83458	0.63022	0.884505	0.273281	0.856181	0.272495	0.692905	0.534008
chr11-45723330-45723814	0.816869	0.631056	0.633041	0.228597	0.659447	0.264924	0.256588	0.811041	0.542486	0.834663	0.872781	0.508907	0.527544	0.683668	0.364909	0.892936	0.550506	0.683026	0.739185	0.312566	0.28765	0.511278	0.107721	0.663182	0.528548	0.620445	0.755044	0.738162	0.584834	0.685306	0.597022	0.698591	0.511772	0.520637	0.336813	0.175573	0.582023	0.442977	0.486709	0.510599	0.509781	0.670852	0.370306	0.542921	0.508245	0.855962	0.29632	0.494632	0.420701	0.13137	0.590509	0.640639	0.263726	0.332265	0.71381	0.845006	0.444637	0.303013	0.547224	0.853905	0.732963	0.756355	0.63966	0.288073	0.500308	0.687588	0.735538	0.408275	0.796748	0.856125	0.270828	0.411206	0.207483	0.749832	0.434536	0.641404	0.542655	0.74054	0.204896	0.887082	0.258938	0.372263	0.445925
chr7-37025706-37025890	0.905829	0.477901	0.436527	0.346572	0.877962	0.930231	0.585713	0.926021	0.921275	0.377119	0.918526	0.906532	0.806207	0.830038	0.846967	0.0805732	0.430442	0.900049	0.444479	0.641466	0.924952	0.65408	0.0958845	0.783529	0.676472	0.732235	0.745734	0.81026	0.639897	0.695334	0.604347	0.913193	0.921998	0.920164	0.880307	0.643113	0.561228	0.930856	0.343256	0.473806	0.894934	0.91948	0.63627	0.899775	0.594711	0.653616	0.751395	0.325464	0.89628	0.91897	0.909878	0.883199	0.718625	0.782047	0.92482	0.889284	0.900828	0.272038	0.912292	0.919795	0.659782	0.907356	0.914304	0.359537	0.85304	0.630418	0.921476	0.148223	0.865976	0.906456	0.532613	0.936837	0.829381	0.898634	0.696939	0.886954	0.326599	0.860687	0.840963	0.858232	0.902145	0.739979	0.657133
chr20-62327968-62328427	0.343532	0.522509	0.298945	0.0897831	0.639054	0.67252	0.247631	0.20722	0.649009	0.454219	0.36615	0.485179	0.517065	0.212504	0.743058	0.462859	0.469483	0.287501	0.387387	0.353099	0.79679	0.118363	0.0489866	0.628365	0.554407	0.259588	0.355339	0.143107	0.546916	0.15893	0.66006	0.403504	0.647723	0.161463	0.111661	0.64443	0.632355	0.314929	0.634757	0.198617	0.328241	0.111438	0.660227	0.323322	0.661056	0.123356	0.0775073	0.655402	0.161774	0.881225	0.284072	0.540822	0.617654	0.729827	0.0712727	0.656622	0.0739249	0.609562	0.242834	0.0994997	0.647288	0.646397	0.569616	0.874076	0.0654664	0.23898	0.662397	0.228601	0.515956	0.455082	0.109395	0.878218	0.427354	0.205979	0.233589	0.67232	0.0738474	0.154494	0.209479	0.281937	0.582273	0.532242	0.252722
chr11-31845148-31845639	0.324538	0.449869	0.363172	0.0823401	0.115846	0.455326	0.142951	0.236553	0.313543	0.224907	0.75953	0.405005	0.247394	0.59339	0.406017	0.856392	0.224666	0.517995	0.496372	0.0448079	0.521337	0.680433	0.183778	0.661922	0.110974	0.209787	0.38484	0.149468	0.392589	0.454023	0.340804	0.495763	0.115421	0.683507	0.410889	0.243624	0.435679	0.214824	0.433429	0.783932	0.148807	0.493586	0.365568	0.700209	0.0910374	0.805358	0.22706	0.408585	0.190104	0.0927544	0.865425	0.53784	0.0771053	0.827501	0.623879	0.613586	0.116742	0.155305	0.595764	0.771814	0.689794	0.402335	0.726666	0.820096	0.673557	0.41366	0.42016	0.572384	0.591049	0.696278	0.18699	0.343437	0.246579	0.613904	0.420247	0.527004	0.245683	0.533408	0.25784	0.483162	0.551044	0.22407	0.14346
chr17-8103571-8103635	0.120329	0.0351465	0.0422758	0.0639699	0.0429999	0.047071	0.253685	0.0450947	0.0652583	0.0446367	0.0570864	0.0453806	0.270183	0.032743	0.0589587	0.135193	0.36999	0.427144	0.496411	0.0428356	0.0295712	0.0412778	0.0300595	0.0383624	0.29018	0.050875	0.0485156	0.0393886	0.0790178	0.421802	0.713442	0.0483323	0.686675	0.0306557	0.361065	0.0461736	0.498207	0.0424485	0.450747	0.294907	0.461966	0.0495961	0.433595	0.135779	0.603263	0.0517169	0.393865	0.0686633	0.0565427	0.0556773	0.0428822	0.0484514	0.342136	0.0361154	0.150506	0.645184	0.0581147	0.60228	0.167399	0.0506402	0.781681	0.0362684	0.0438488	0.0634827	0.466876	0.368232	0.0436489	0.756589	0.642882	0.0278163	0.0369542	0.895811	0.0522475	0.613794	0.0517548	0.749501	0.378326	0.799444	0.0610857	0.0328193	0.0935935	0.75749	0.0352084
chr13-111773936-111774127	0.76291	0.355245	0.467257	0.159933	0.863239	0.340784	0.767123	0.657265	0.811333	0.774022	0.77339	0.676566	0.786319	0.788003	0.245238	0.395924	0.359081	0.731756	0.654249	0.336751	0.542947	0.641255	0.22482	0.771046	0.436692	0.319204	0.70616	0.564985	0.844644	0.295051	0.520262	0.575776	0.603843	0.698582	0.843458	0.103074	0.68058	0.632344	0.37187	0.815549	0.64112	0.655967	0.547661	0.477743	0.599454	0.862877	0.701507	0.706821	0.291187	0.32801	0.762214	0.600919	0.261894	0.309544	0.391183	0.871667	0.602321	0.309228	0.518216	0.853959	0.57961	0.76816	0.795307	0.338619	0.694152	0.629554	0.752926	0.479311	0.662971	0.733126	0.139374	0.681258	0.45071	0.754208	0.468217	0.680714	0.451805	0.83387	0.542733	0.799488	0.494865	0.422685	0.300348
chr10-49893336-49893549	0.455453	0.39889	0.528275	0.0997466	0.417219	0.575551	0.303659	0.824859	0.552638	0.710244	0.687777	0.469541	0.317009	0.760805	0.140678	0.177872	0.236524	0.533469	0.452635	0.279282	0.35241	0.477865	0.233703	0.48782	0.433784	0.289055	0.545956	0.404756	0.28503	0.263906	0.301078	0.429898	0.312456	0.606188	0.254327	0.17461	0.33382	0.37401	0.471726	0.632165	0.412761	0.599864	0.318622	0.471365	0.163534	0.822575	0.25372	0.292664	0.316618	0.196957	0.87061	0.641387	0.209258	0.349517	0.655134	0.656093	0.347461	0.182629	0.348918	0.84287	0.674937	0.443452	0.571397	0.246148	0.399058	0.290986	0.624458	0.223371	0.493001	0.793795	0.160493	0.180835	0.241722	0.636451	0.551544	0.367615	0.24953	0.762769	0.250197	0.514646	0.368548	0.228027	0.407241
chr10-116045562-116046030	0.787754	0.524843	0.62914	0.227247	0.417071	0.724261	0.459988	0.686534	0.731103	0.68837	0.665834	0.680863	0.537146	0.746921	0.256297	0.767318	0.525104	0.720349	0.486993	0.410487	0.239331	0.36105	0.0799356	0.665456	0.434495	0.379934	0.533228	0.70427	0.474048	0.528232	0.427788	0.741525	0.40397	0.684561	0.413744	0.394654	0.733942	0.566264	0.407728	0.806916	0.265738	0.700556	0.466511	0.678467	0.380638	0.751699	0.463195	0.63886	0.391797	0.292527	0.729275	0.623968	0.271697	0.603441	0.717533	0.842911	0.429976	0.30896	0.37986	0.675436	0.673514	0.69238	0.699683	0.618491	0.606683	0.70606	0.630877	0.324406	0.708551	0.811605	0.256097	0.496198	0.668521	0.766147	0.34579	0.538658	0.596112	0.677572	0.244135	0.80635	0.364538	0.480119	0.402311
chr10-133598589-133598669	0.880574	0.461475	0.807806	0.367915	0.759727	0.36623	0.60071	0.943237	0.613806	0.741572	0.920279	0.631587	0.537186	0.732517	0.206075	0.611354	0.845113	0.801081	0.352249	0.350493	0.410545	0.871062	0.488959	0.656853	0.53044	0.465428	0.883666	0.848407	0.635621	0.405525	0.81407	0.809945	0.553596	0.683289	0.574882	0.129721	0.78039	0.675661	0.217854	0.557521	0.69452	0.901915	0.404826	0.72437	0.683486	0.941659	0.31895	0.603513	0.421744	0.468212	0.924056	0.656496	0.281093	0.179352	0.534619	0.929514	0.503115	0.318217	0.776534	0.949149	0.784843	0.798447	0.864557	0.576461	0.505246	0.507812	0.905528	0.654175	0.862908	0.927017	0.185284	0.710282	0.716637	0.745975	0.776155	0.802933	0.736549	0.859307	0.404168	0.918802	0.390896	0.501176	0.47258
chr16-85966009-85966545	0.769711	0.421428	0.459205	0.238772	0.531611	0.33661	0.456069	0.8253	0.569252	0.418217	0.835322	0.479113	0.396676	0.797159	0.212279	0.713995	0.403493	0.727791	0.795786	0.346656	0.236728	0.62787	0.210488	0.604727	0.439051	0.358154	0.612944	0.714827	0.507191	0.464526	0.366624	0.507278	0.443416	0.683454	0.388412	0.224427	0.604236	0.498981	0.273503	0.428087	0.438765	0.586511	0.348292	0.575285	0.415079	0.876519	0.283621	0.407468	0.396133	0.308423	0.896957	0.816257	0.309079	0.286312	0.577826	0.867986	0.347241	0.432675	0.418887	0.860476	0.674606	0.843277	0.813315	0.415745	0.387595	0.440652	0.79137	0.632216	0.485911	0.875763	0.229769	0.403595	0.434087	0.621128	0.58826	0.644302	0.484856	0.714457	0.324111	0.850721	0.21403	0.394994	0.42755
chr2-66804706-66805366	0.268707	0.178923	0.353309	0.0971056	0.283856	0.213704	0.530869	0.0434662	0.599654	0.143521	0.210054	0.193035	0.151494	0.58772	0.182794	0.0402746	0.268298	0.563877	0.368389	0.178098	0.404837	0.175718	0.0460358	0.30477	0.132749	0.167076	0.347207	0.238457	0.0586197	0.424799	0.535156	0.310558	0.540869	0.455119	0.165256	0.0722909	0.281238	0.186021	0.180291	0.320969	0.612734	0.542512	0.216788	0.582241	0.12624	0.390738	0.540027	0.401024	0.314912	0.0635416	0.317111	0.115285	0.053009	0.299082	0.447223	0.668545	0.536969	0.0753565	0.200884	0.601449	0.237991	0.0807799	0.755941	0.72901	0.164052	0.0535944	0.53445	0.0473766	0.656668	0.620117	0.342426	0.535243	0.416059	0.280272	0.62468	0.660094	0.102118	0.248	0.35025	0.519266	0.777521	0.136262	0.105681
chr8-144387646-144387935	0.891991	0.658685	0.75288	0.447366	0.887937	0.642478	0.597954	0.850391	0.765026	0.813864	0.829063	0.686956	0.582934	0.879385	0.225449	0.850685	0.59317	0.880301	0.733332	0.487876	0.384826	0.869177	0.225576	0.905197	0.520644	0.631712	0.870182	0.737811	0.711008	0.892893	0.779304	0.794459	0.573998	0.816259	0.691267	0.234841	0.799277	0.6961	0.612558	0.818418	0.706424	0.89215	0.601382	0.883822	0.424796	0.896462	0.644532	0.77387	0.393861	0.578332	0.874101	0.768882	0.341729	0.820503	0.839618	0.917673	0.479888	0.325758	0.559288	0.913777	0.864908	0.871528	0.893524	0.907371	0.489712	0.833476	0.880994	0.776676	0.928591	0.853119	0.469258	0.750287	0.824463	0.831208	0.717183	0.784628	0.567151	0.893058	0.600133	0.764238	0.458618	0.498579	0.345051
chr5-1729137-1729256	0.891997	0.400717	0.689084	0.259395	0.848975	0.269193	0.719567	0.940143	0.766625	0.812468	0.949473	0.558213	0.516814	0.836468	0.20897	0.94036	0.593534	0.879834	0.718904	0.493698	0.691196	0.83256	0.844473	0.788178	0.826553	0.543977	0.85835	0.793714	0.746374	0.322351	0.72934	0.770053	0.594761	0.88186	0.558128	0.238599	0.760744	0.671309	0.438299	0.749722	0.745779	0.889795	0.489126	0.859409	0.431785	0.952474	0.690543	0.399716	0.322337	0.222579	0.942686	0.805474	0.250608	0.293247	0.841057	0.952289	0.74616	0.310351	0.795587	0.961414	0.923134	0.921841	0.928584	0.515599	0.648789	0.406025	0.925543	0.688173	0.858396	0.955775	0.35287	0.78132	0.339325	0.88912	0.811918	0.774844	0.671955	0.944408	0.73733	0.941873	0.67369	0.66067	0.338301
chr6-169351075-169351479	0.66812	0.622231	0.792615	0.533471	0.864484	0.324502	0.887273	0.66525	0.424333	0.810814	0.880449	0.354262	0.658234	0.458404	0.733079	0.394673	0.427977	0.577512	0.754006	0.589927	0.930018	0.798231	0.0522365	0.374795	0.599371	0.313906	0.431917	0.62457	0.382653	0.884488	0.902096	0.501519	0.573052	0.217208	0.934414	0.483413	0.57527	0.602218	0.735	0.514759	0.329146	0.370447	0.336901	0.911973	0.529059	0.909121	0.596382	0.542483	0.36498	0.915582	0.919584	0.6818	0.751137	0.497908	0.294205	0.92681	0.933686	0.387768	0.192526	0.9311	0.92531	0.867223	0.873637	0.870716	0.883244	0.586671	0.945043	0.244871	0.909454	0.84172	0.833456	0.817307	0.349518	0.93035	0.608444	0.915785	0.791936	0.90852	0.177763	0.910836	0.923809	0.92936	0.752885
chr19-51231557-51232007	0.346247	0.373619	0.149456	0.302313	0.129756	0.551601	0.16576	0.0995696	0.242519	0.359406	0.0811692	0.257067	0.36537	0.208881	0.131492	0.114626	0.560786	0.108224	0.373378	0.316658	0.0855387	0.175291	0.0461226	0.37023	0.132348	0.102404	0.250145	0.485385	0.402333	0.244418	0.68519	0.450413	0.533993	0.121561	0.694465	0.0791273	0.556827	0.0672287	0.33025	0.115915	0.101307	0.179567	0.555421	0.543458	0.231244	0.395307	0.134617	0.271977	0.19277	0.420463	0.119863	0.135762	0.421337	0.449895	0.746264	0.709265	0.12087	0.4835	0.516107	0.532425	0.697551	0.201239	0.629686	0.709467	0.500427	0.242091	0.670188	0.616123	0.363047	0.378308	0.776735	0.437234	0.215521	0.699591	0.242052	0.324886	0.385269	0.190584	0.0877466	0.131678	0.087776	0.610193	0.150275
chr10-135030513-135030815	0.80803	0.4738	0.677196	0.349568	0.676563	0.400589	0.663274	0.860751	0.366677	0.357215	0.630332	0.496524	0.386146	0.8494	0.267791	0.390889	0.531102	0.72309	0.398145	0.3309	0.224861	0.250226	0.279004	0.768454	0.459904	0.37897	0.756188	0.899795	0.487986	0.425968	0.37736	0.809983	0.472055	0.680912	0.31067	0.139567	0.847177	0.517616	0.272415	0.547067	0.442081	0.764216	0.360552	0.560216	0.734536	0.286403	0.29795	0.572907	0.43443	0.398233	0.885492	0.481897	0.295841	0.278463	0.380644	0.909085	0.205785	0.26873	0.403837	0.828348	0.74774	0.890916	0.676446	0.491222	0.650929	0.576659	0.551081	0.31684	0.771708	0.645504	0.238631	0.310277	0.546563	0.778753	0.575607	0.729379	0.593391	0.860656	0.347745	0.816327	0.233702	0.582077	0.495277
chr7-156741514-156741733	0.643315	0.371791	0.585427	0.479935	0.353558	0.428485	0.525584	0.623249	0.225846	0.573938	0.795709	0.416219	0.527401	0.642796	0.18175	0.758053	0.275263	0.465268	0.501809	0.352061	0.514988	0.702758	0.0679231	0.643966	0.417475	0.590235	0.426139	0.502395	0.641584	0.635159	0.555173	0.335336	0.507574	0.119952	0.561181	0.162957	0.661693	0.30667	0.562036	0.335349	0.526739	0.375788	0.322951	0.646381	0.326096	0.151806	0.162023	0.359778	0.183184	0.525228	0.661824	0.670582	0.325357	0.363323	0.148348	0.635481	0.705427	0.519265	0.639623	0.172391	0.690122	0.554172	0.104799	0.705014	0.260944	0.58857	0.685756	0.603599	0.412237	0.692842	0.305788	0.670279	0.489054	0.470314	0.333874	0.533636	0.417849	0.734706	0.429301	0.142661	0.575735	0.519763	0.481792
chr5-1269992-1271100	0.722365	0.433965	0.51341	0.228614	0.572987	0.255393	0.410737	0.753113	0.65128	0.550483	0.529512	0.317284	0.373695	0.713687	0.246168	0.682848	0.590439	0.645206	0.371229	0.281073	0.1836	0.699991	0.164294	0.689877	0.563949	0.29593	0.714681	0.628066	0.474709	0.352299	0.447728	0.520393	0.267688	0.597937	0.396598	0.18725	0.538783	0.415534	0.300532	0.602402	0.333887	0.755284	0.328696	0.672176	0.364701	0.822534	0.297931	0.39347	0.322518	0.460346	0.753112	0.700076	0.351891	0.39475	0.482957	0.820055	0.336696	0.247262	0.394448	0.844146	0.64606	0.794922	0.789473	0.502071	0.419889	0.476808	0.629135	0.319382	0.580911	0.801897	0.244656	0.381976	0.353915	0.783567	0.666904	0.57902	0.464574	0.838303	0.432226	0.80994	0.293377	0.356825	0.329187
chr1-158549277-158549410	0.712851	0.601909	0.804013	0.402916	0.836459	0.531234	0.252727	0.242413	0.31406	0.706184	0.340377	0.397845	0.44785	0.232464	0.24757	0.08626	0.200222	0.38433	0.860942	0.317055	0.113358	0.797058	0.0399537	0.318198	0.793878	0.45828	0.892954	0.544205	0.831411	0.841809	0.43745	0.567896	0.298161	0.141018	0.346284	0.746403	0.512653	0.321316	0.46529	0.196882	0.554164	0.588548	0.34694	0.192301	0.876929	0.426662	0.11401	0.361525	0.466108	0.905559	0.175556	0.275214	0.221647	0.0650103	0.325324	0.791949	0.207959	0.71845	0.526638	0.895487	0.878712	0.302153	0.0932559	0.184219	0.192008	0.887504	0.870017	0.909044	0.510403	0.441117	0.321618	0.125021	0.15646	0.920417	0.138307	0.643085	0.720236	0.405963	0.14683	0.409365	0.0727535	0.844455	0.714242
chr7-158789723-158790115	0.599987	0.383513	0.623434	0.370616	0.489367	0.276071	0.62254	0.146204	0.263433	0.319285	0.7689	0.667753	0.115838	0.625402	0.136779	0.335833	0.444225	0.678675	0.56247	0.543675	0.653172	0.408343	0.0407558	0.73469	0.461426	0.0859843	0.258935	0.574126	0.422879	0.492646	0.142781	0.321466	0.0725766	0.513909	0.527988	0.157502	0.552526	0.10993	0.273721	0.206862	0.389474	0.414099	0.624401	0.723047	0.579114	0.486072	0.482308	0.305187	0.380036	0.573501	0.830563	0.47424	0.294378	0.331652	0.261032	0.793839	0.0861449	0.368664	0.778886	0.359708	0.613502	0.467373	0.489332	0.852407	0.478636	0.283548	0.595311	0.563118	0.701042	0.746427	0.276852	0.0724044	0.498279	0.617503	0.31788	0.352141	0.206231	0.222049	0.547174	0.545644	0.173179	0.613252	0.237439
chr7-53154966-53155221	0.802593	0.35225	0.36121	0.836577	0.572698	0.227992	0.368789	0.783321	0.362977	0.745235	0.627145	0.31578	0.392557	0.364303	0.210959	0.443679	0.760394	0.713256	0.59885	0.466849	0.372745	0.906751	0.743346	0.511374	0.415121	0.578529	0.756973	0.710947	0.80629	0.871808	0.757835	0.604554	0.376945	0.414209	0.67362	0.319111	0.570136	0.31479	0.225077	0.329269	0.410891	0.876314	0.42691	0.629205	0.374412	0.884054	0.306322	0.360437	0.227129	0.433747	0.671641	0.420688	0.618587	0.138668	0.873454	0.916764	0.475679	0.371917	0.886879	0.918589	0.878232	0.767549	0.696673	0.367166	0.325673	0.458927	0.866645	0.461272	0.69621	0.907396	0.553059	0.73975	0.308974	0.637108	0.818636	0.882794	0.549378	0.923001	0.476866	0.843326	0.44361	0.524552	0.469996
chr4-18320820-18321009	0.431485	0.184302	0.471988	0.579043	0.757124	0.575415	0.418186	0.751342	0.161457	0.704614	0.813989	0.367798	0.481204	0.794912	0.391476	0.361426	0.31496	0.587952	0.691441	0.242546	0.430876	0.832729	0.167443	0.571391	0.31102	0.474266	0.0954094	0.231778	0.643327	0.228592	0.578426	0.612587	0.588305	0.562253	0.24168	0.340058	0.222518	0.0672339	0.785412	0.0735077	0.705396	0.488618	0.340756	0.361866	0.625903	0.299832	0.157952	0.165169	0.492063	0.613525	0.628413	0.585377	0.536183	0.060549	0.486294	0.419584	0.471779	0.608216	0.737015	0.864593	0.748385	0.639851	0.802748	0.10344	0.0985513	0.232405	0.617637	0.718882	0.344679	0.775465	0.813327	0.751654	0.220678	0.861032	0.842502	0.646554	0.416898	0.921601	0.869388	0.554275	0.524147	0.639101	0.650441
chr6-74104388-74104868	0.829403	0.759877	0.812882	0.529362	0.855139	0.872852	0.597269	0.850495	0.822409	0.76577	0.895688	0.822386	0.370134	0.951927	0.57731	0.0683791	0.778966	0.822693	0.583645	0.314668	0.821997	0.848018	0.590189	0.945841	0.70541	0.85745	0.825675	0.866129	0.345677	0.883981	0.856075	0.788066	0.76359	0.891779	0.877575	0.259241	0.887274	0.854992	0.424635	0.921268	0.866435	0.372494	0.753029	0.907011	0.735686	0.524884	0.889657	0.767541	0.857897	0.536265	0.944637	0.799525	0.81173	0.837232	0.891	0.445597	0.688091	0.614255	0.361616	0.939451	0.924046	0.873035	0.44557	0.892048	0.4144	0.816325	0.296312	0.802579	0.869288	0.846515	0.834323	0.929965	0.898959	0.885649	0.885683	0.923504	0.820598	0.500341	0.824515	0.299701	0.90087	0.903069	0.618585
chr8-10982332-10982836	0.58204	0.41489	0.781236	0.109404	0.783983	0.690709	0.189838	0.833987	0.686064	0.372385	0.853061	0.520128	0.334527	0.446242	0.732433	0.883856	0.116254	0.360819	0.6861	0.590401	0.13073	0.770082	0.302574	0.748069	0.426071	0.327535	0.591131	0.616336	0.266663	0.281687	0.203438	0.649077	0.443168	0.74962	0.350219	0.430196	0.428339	0.874883	0.16743	0.69726	0.142139	0.811119	0.263064	0.793341	0.379553	0.619865	0.130804	0.467776	0.264549	0.0911582	0.88711	0.260872	0.236367	0.820261	0.166095	0.414959	0.365073	0.305617	0.663595	0.864236	0.323442	0.455128	0.873333	0.24022	0.511033	0.377735	0.481882	0.187371	0.627151	0.76966	0.182485	0.242145	0.306876	0.277574	0.267146	0.86628	0.334207	0.518149	0.224932	0.683501	0.177543	0.278628	0.285713
chr3-138739722-138740313	0.667579	0.498269	0.644113	0.222682	0.470431	0.394854	0.366287	0.628617	0.478614	0.412336	0.704582	0.293394	0.396793	0.692662	0.174355	0.517859	0.507933	0.652248	0.473509	0.255052	0.330279	0.56976	0.314803	0.696744	0.483513	0.460082	0.792154	0.588217	0.65791	0.515222	0.613039	0.538	0.476833	0.414366	0.370732	0.375294	0.718626	0.331549	0.359102	0.361815	0.366117	0.682422	0.257455	0.585785	0.519707	0.584919	0.248445	0.476164	0.415084	0.287954	0.476453	0.533708	0.214778	0.174078	0.547396	0.819943	0.314742	0.207465	0.489943	0.844885	0.69082	0.773103	0.376017	0.676544	0.519231	0.414231	0.387181	0.315693	0.700886	0.562648	0.347985	0.530044	0.337794	0.725243	0.410921	0.675235	0.52902	0.882399	0.467029	0.681056	0.269981	0.474063	0.403903
chr12-8717391-8717487	0.780734	0.359864	0.429467	0.134022	0.320204	0.19792	0.134463	0.428282	0.392659	0.29994	0.831461	0.245151	0.23056	0.744845	0.164143	0.090726	0.269504	0.412976	0.236731	0.145581	0.12339	0.812675	0.0493733	0.4974	0.250187	0.215303	0.801878	0.737188	0.304391	0.21025	0.777825	0.553739	0.217828	0.329982	0.223811	0.155235	0.379435	0.374885	0.161978	0.504131	0.283749	0.870432	0.247314	0.273271	0.285204	0.859472	0.494614	0.311333	0.178226	0.0766528	0.698763	0.195724	0.199912	0.168894	0.462116	0.906144	0.113572	0.178325	0.648582	0.882333	0.44456	0.86481	0.31553	0.163422	0.206154	0.259193	0.320709	0.24411	0.705598	0.354953	0.277182	0.189367	0.205743	0.54444	0.457583	0.806041	0.607751	0.534445	0.208971	0.489714	0.101922	0.380028	0.280384
chr19-3178413-3178844	0.32289	0.247935	0.343262	0.105783	0.19342	0.547884	0.490697	0.69261	0.66433	0.406358	0.246582	0.378563	0.187142	0.841585	0.0756164	0.324003	0.206965	0.423787	0.286652	0.18578	0.0727282	0.631873	0.0980785	0.537151	0.167748	0.327057	0.526405	0.433788	0.297632	0.589303	0.249333	0.341913	0.222665	0.629532	0.490325	0.140847	0.497307	0.510772	0.479664	0.624689	0.364358	0.453564	0.234231	0.500849	0.217829	0.576423	0.237855	0.374129	0.218795	0.235707	0.834173	0.534574	0.133953	0.647776	0.449386	0.709142	0.278112	0.142294	0.18907	0.501249	0.450881	0.636759	0.785437	0.714538	0.247464	0.247363	0.491347	0.183455	0.339615	0.719746	0.248198	0.232779	0.225478	0.393265	0.312673	0.571365	0.224721	0.616608	0.119345	0.557139	0.285795	0.0986827	0.199682
chr8-143623495-143623644	0.654785	0.260555	0.534439	0.161099	0.443426	0.197255	0.17335	0.770653	0.428577	0.275561	0.786472	0.256419	0.234554	0.877087	0.146666	0.873976	0.11299	0.454921	0.360154	0.184817	0.132318	0.222565	0.029656	0.317755	0.292465	0.194759	0.525541	0.423066	0.308516	0.616597	0.169255	0.405777	0.218436	0.32666	0.214464	0.0759959	0.548028	0.191316	0.17054	0.487176	0.339676	0.767283	0.227788	0.32065	0.24555	0.879133	0.130476	0.424007	0.181767	0.0981133	0.871442	0.697593	0.169464	0.321168	0.812919	0.944485	0.113027	0.20046	0.157928	0.919299	0.557896	0.635647	0.849206	0.646088	0.161798	0.326677	0.367517	0.154791	0.418818	0.891839	0.140948	0.144159	0.306655	0.518405	0.30694	0.416335	0.25528	0.843223	0.202695	0.83376	0.123135	0.216092	0.256286
chr8-16859632-16860121	0.459608	0.497614	0.259034	0.414263	0.141424	0.340882	0.230197	0.160673	0.338764	0.389428	0.177335	0.558719	0.327543	0.385263	0.268487	0.171456	0.16134	0.322434	0.552981	0.22285	0.161573	0.35181	0.039093	0.490194	0.250039	0.252866	0.322344	0.255787	0.514696	0.721688	0.351429	0.458776	0.254118	0.627514	0.162902	0.248417	0.395085	0.202376	0.283564	0.562562	0.156412	0.543174	0.574627	0.45625	0.225036	0.757309	0.163476	0.422539	0.54603	0.376728	0.699037	0.505408	0.249465	0.750501	0.704229	0.575105	0.35096	0.271194	0.360163	0.770258	0.636094	0.285505	0.697231	0.843761	0.627512	0.269337	0.282557	0.364216	0.619737	0.683427	0.381506	0.21701	0.357497	0.654535	0.443352	0.237592	0.450464	0.630006	0.303031	0.500218	0.140081	0.292719	0.271852
chr5-1885516-1885950	0.190574	0.127573	0.146479	0.061395	0.356286	0.0927678	0.408537	0.632164	0.20401	0.147979	0.737153	0.097494	0.0722327	0.567579	0.057498	0.798067	0.283941	0.262137	0.486159	0.0686587	0.254045	0.40394	0.0806382	0.295954	0.0844258	0.0675492	0.497382	0.166851	0.364056	0.128807	0.25179	0.0978378	0.101139	0.177134	0.146294	0.0520593	0.23501	0.0568935	0.188922	0.229188	0.0832426	0.238667	0.141159	0.303219	0.125321	0.336171	0.133151	0.128206	0.0826513	0.147191	0.81045	0.536815	0.0549005	0.246254	0.242048	0.576195	0.104984	0.0676993	0.250081	0.598606	0.412078	0.31591	0.664436	0.493714	0.251249	0.114798	0.0873587	0.0775098	0.40959	0.636423	0.0653943	0.242857	0.120955	0.558835	0.352074	0.40132	0.12005	0.461383	0.106959	0.45301	0.0849649	0.250597	0.0755464
chr10-134527606-134528050	0.82878	0.833484	0.400081	0.332539	0.889512	0.867321	0.44327	0.288154	0.427145	0.407444	0.847256	0.778279	0.871138	0.579122	0.880287	0.848465	0.804504	0.447864	0.77665	0.865723	0.838745	0.455821	0.448196	0.526823	0.808862	0.387217	0.885115	0.858827	0.898898	0.401021	0.837875	0.838715	0.637661	0.285818	0.381438	0.239768	0.843558	0.894126	0.344694	0.749449	0.909223	0.415325	0.786663	0.380931	0.86527	0.869314	0.911935	0.89584	0.848171	0.90088	0.193169	0.402367	0.569267	0.865993	0.881972	0.809212	0.894186	0.803974	0.816115	0.613136	0.900711	0.306097	0.22273	0.898864	0.74134	0.529976	0.50708	0.344276	0.848443	0.321272	0.815936	0.221947	0.511933	0.877511	0.272377	0.831755	0.848595	0.895871	0.843553	0.429664	0.87831	0.881326	0.589766
chr16-88164558-88164581	0.94694	0.410381	0.574782	0.269042	0.889313	0.29383	0.514611	0.385718	0.954768	0.951053	0.95865	0.823785	0.445402	0.931264	0.255211	0.973843	0.407749	0.665882	0.69173	0.297454	0.43491	0.860813	0.026611	0.959409	0.731467	0.369647	0.941616	0.95237	0.72537	0.787518	0.632395	0.793224	0.607233	0.675895	0.568049	0.106447	0.854677	0.945011	0.311332	0.935354	0.907276	0.774223	0.659244	0.647513	0.431614	0.966449	0.564019	0.612232	0.453846	0.185435	0.954078	0.75627	0.315805	0.829617	0.32776	0.964755	0.589397	0.435759	0.947603	0.962684	0.816768	0.271941	0.931477	0.606857	0.668302	0.913503	0.875235	0.31215	0.95432	0.950298	0.152924	0.951721	0.956033	0.956542	0.568602	0.961964	0.828068	0.957566	0.473793	0.959688	0.661838	0.580697	0.415409
chr12-49111321-49111433	0.418838	0.39817	0.2288	0.324708	0.231463	0.270255	0.260743	0.352579	0.597594	0.669223	0.819136	0.343662	0.221692	0.212786	0.457251	0.879416	0.750446	0.338766	0.199811	0.43118	0.841106	0.721396	0.536678	0.610869	0.248636	0.630086	0.120052	0.288264	0.601296	0.788623	0.852721	0.686637	0.724486	0.10391	0.768831	0.233486	0.362016	0.149875	0.528988	0.0991463	0.846665	0.748775	0.340821	0.698018	0.442446	0.414923	0.364662	0.229717	0.158375	0.27856	0.6194	0.497022	0.465874	0.674632	0.801727	0.620483	0.126317	0.406857	0.625206	0.730946	0.734587	0.417316	0.765502	0.126127	0.14662	0.514912	0.436428	0.719189	0.76161	0.76026	0.41594	0.913616	0.673344	0.494814	0.885557	0.796436	0.263336	0.523405	0.144933	0.288171	0.362721	0.423933	0.502196
chr3-89163702-89164223	0.359813	0.489723	0.225819	0.0319487	0.170133	0.466823	0.734041	0.113081	0.599362	0.211895	0.155706	0.709132	0.156228	0.516054	0.592982	0.112188	0.0458175	0.418855	0.126144	0.464008	0.757855	0.0339641	0.0316966	0.660519	0.366284	0.132404	0.585745	0.10413	0.216433	0.0795198	0.0853066	0.298802	0.623373	0.137505	0.0976577	0.0469539	0.130921	0.609443	0.0467249	0.180817	0.172819	0.130776	0.314814	0.600713	0.0791116	0.127632	0.266104	0.362703	0.508806	0.333926	0.852478	0.221501	0.0484268	0.113211	0.0958809	0.187024	0.0312001	0.0521155	0.542392	0.322368	0.128172	0.0322389	0.236917	0.205626	0.0538019	0.311841	0.16252	0.104835	0.0517471	0.642397	0.0751704	0.631635	0.0967508	0.172999	0.671256	0.338192	0.065326	0.0452666	0.406359	0.0490407	0.0663723	0.098646	0.531183
chr5-14406585-14406732	0.677555	0.489044	0.897899	0.845749	0.527869	0.625403	0.907529	0.83145	0.572092	0.485399	0.850977	0.339483	0.729464	0.5927	0.817095	0.862669	0.861021	0.506515	0.786759	0.621979	0.877476	0.88021	0.759563	0.273488	0.852277	0.717067	0.849398	0.709918	0.687908	0.899022	0.883914	0.745147	0.694707	0.272293	0.834058	0.715075	0.253263	0.327907	0.717326	0.246577	0.693254	0.877139	0.641286	0.825706	0.657297	0.866998	0.181865	0.392485	0.649898	0.896526	0.88349	0.817219	0.805508	0.11175	0.893958	0.897335	0.841545	0.757843	0.601149	0.882781	0.863738	0.888149	0.872942	0.123842	0.204619	0.810031	0.898832	0.801573	0.85583	0.912468	0.884075	0.865801	0.263733	0.844969	0.876709	0.819465	0.76927	0.895515	0.880428	0.582183	0.416248	0.887153	0.842963
chr5-126205009-126205081	0.333046	0.365946	0.548474	0.590378	0.637722	0.503753	0.055861	0.0474829	0.282609	0.0464045	0.780165	0.239601	0.546208	0.0352773	0.670557	0.0509853	0.705839	0.049847	0.514247	0.422064	0.726654	0.0467982	0.639912	0.636096	0.100221	0.445916	0.531942	0.31863	0.235022	0.581393	0.0483313	0.485505	0.498642	0.05679	0.590936	0.658576	0.257892	0.581328	0.614317	0.0719156	0.343753	0.236775	0.566276	0.585127	0.0574612	0.0463604	0.783225	0.148854	0.508212	0.736353	0.806923	0.130177	0.667881	0.175435	0.617406	0.329953	0.113247	0.166861	0.668669	0.532591	0.155818	0.0499144	0.564635	0.778766	0.199856	0.502448	0.321903	0.565774	0.315984	0.0510636	0.280151	0.821876	0.535673	0.207286	0.29051	0.684029	0.526959	0.0538946	0.0456988	0.0501513	0.748739	0.669594	0.453002
chr7-4307392-4307490	0.743568	0.392725	0.330492	0.226476	0.621496	0.36207	0.264534	0.911343	0.297858	0.386542	0.926512	0.387728	0.339926	0.810784	0.263969	0.92575	0.224971	0.557056	0.740743	0.242835	0.176186	0.689355	0.273685	0.464096	0.528005	0.308808	0.770457	0.424241	0.340187	0.543282	0.325475	0.762356	0.436825	0.328141	0.423026	0.241662	0.427734	0.349411	0.225751	0.222619	0.326572	0.615199	0.2555	0.45062	0.304666	0.591131	0.234988	0.329351	0.27561	0.138376	0.898005	0.920046	0.245746	0.21616	0.44911	0.85219	0.250138	0.287484	0.595512	0.77326	0.424918	0.783471	0.447857	0.372459	0.293245	0.342295	0.495981	0.167417	0.764834	0.897376	0.129731	0.495187	0.316597	0.451613	0.550857	0.556909	0.412833	0.66451	0.363549	0.566183	0.270746	0.290162	0.472415
chr19-5507274-5507540	0.794322	0.528991	0.759448	0.29223	0.711164	0.353696	0.539365	0.25335	0.750363	0.687063	0.626485	0.366371	0.545943	0.485394	0.327223	0.365728	0.703095	0.516567	0.45802	0.414123	0.357293	0.440576	0.0667328	0.795843	0.540195	0.540155	0.915317	0.809817	0.858604	0.806283	0.809428	0.620011	0.506371	0.659488	0.608479	0.405061	0.669493	0.516655	0.450185	0.47769	0.707536	0.8286	0.554415	0.812088	0.668208	0.923943	0.576759	0.638663	0.34397	0.337723	0.54556	0.367996	0.388674	0.453773	0.760339	0.914032	0.514957	0.454581	0.615112	0.891469	0.89277	0.308875	0.719854	0.676257	0.585794	0.715662	0.720305	0.660191	0.706918	0.8804	0.495909	0.583955	0.473807	0.802891	0.161043	0.893842	0.672835	0.900497	0.858906	0.889392	0.629768	0.655674	0.462422
chr13-20751679-20751945	0.551253	0.719712	0.747535	0.8253	0.313879	0.335543	0.731439	0.453481	0.727897	0.289611	0.920313	0.426395	0.740328	0.832657	0.228746	0.955893	0.182047	0.562374	0.544512	0.421648	0.258778	0.902583	0.0802381	0.581498	0.414275	0.806861	0.514263	0.37866	0.822949	0.809892	0.349902	0.573493	0.41728	0.256465	0.534585	0.190419	0.606467	0.730938	0.641191	0.823014	0.917944	0.609228	0.636384	0.465671	0.637764	0.337037	0.43338	0.689831	0.434838	0.121941	0.686721	0.749828	0.500838	0.626392	0.851181	0.838018	0.375065	0.525551	0.592756	0.398656	0.85815	0.552482	0.881416	0.86944	0.38173	0.597713	0.387831	0.876214	0.636232	0.809674	0.423707	0.931148	0.896769	0.430466	0.625107	0.378924	0.43906	0.748053	0.414694	0.705119	0.652428	0.354748	0.536695
chr17-75672423-75672569	0.855569	0.388863	0.857476	0.868713	0.657263	0.89147	0.708982	0.821782	0.883488	0.770159	0.887506	0.865607	0.902627	0.917458	0.234258	0.362214	0.742587	0.85062	0.85412	0.508224	0.872505	0.385595	0.0543998	0.877569	0.337459	0.63753	0.903523	0.736126	0.899371	0.863581	0.716946	0.87571	0.762443	0.897045	0.855396	0.21855	0.802999	0.304599	0.836878	0.205257	0.881238	0.862325	0.84	0.824497	0.859335	0.886385	0.371882	0.592116	0.567008	0.923492	0.911135	0.563352	0.289982	0.332286	0.825317	0.9018	0.807448	0.856922	0.857391	0.856319	0.844862	0.222746	0.878537	0.244635	0.713444	0.887416	0.8932	0.873378	0.872651	0.880182	0.362107	0.895274	0.251702	0.906608	0.079103	0.875321	0.870302	0.284794	0.519902	0.911505	0.582327	0.895986	0.802638
chr19-41025339-41025863	0.49065	0.0933425	0.113442	0.0256587	0.119477	0.0315204	0.088102	0.17247	0.651999	0.677763	0.834098	0.282608	0.147489	0.166928	0.0374033	0.883254	0.0675188	0.524079	0.117739	0.107549	0.762074	0.241798	0.128772	0.218495	0.232234	0.06596	0.333636	0.502886	0.182609	0.633391	0.0678646	0.362982	0.140297	0.301825	0.044483	0.0826941	0.463582	0.114143	0.0764428	0.0683504	0.235227	0.283391	0.184608	0.664407	0.193851	0.515576	0.0829648	0.120931	0.0850682	0.848261	0.253881	0.183401	0.118855	0.115446	0.188469	0.539931	0.0632774	0.0632843	0.372368	0.463898	0.570751	0.195587	0.0621194	0.56094	0.118235	0.211851	0.0845312	0.0742368	0.229543	0.49784	0.0711091	0.168104	0.0785163	0.57267	0.07388	0.327438	0.0844415	0.195878	0.127744	0.17316	0.0654301	0.10944	0.229245
chr13-95358092-95359203	0.263258	0.270306	0.238365	0.102559	0.356403	0.258555	0.21596	0.255661	0.32192	0.203847	0.864924	0.243875	0.143714	0.504969	0.102289	0.650708	0.239195	0.345793	0.537149	0.102657	0.17398	0.401181	0.318659	0.25192	0.149103	0.156274	0.358559	0.137457	0.154874	0.201611	0.298881	0.300113	0.183383	0.286004	0.120432	0.0590519	0.257887	0.31916	0.341535	0.358221	0.239402	0.444085	0.160419	0.421725	0.128976	0.485336	0.214759	0.138532	0.169178	0.168	0.43725	0.396395	0.121007	0.248053	0.532245	0.409959	0.131359	0.0991592	0.318876	0.666617	0.419109	0.289697	0.675131	0.35996	0.273737	0.135058	0.398481	0.131021	0.33159	0.575794	0.354304	0.338008	0.193527	0.29947	0.39975	0.497308	0.137167	0.344723	0.449732	0.311953	0.281317	0.222203	0.120473
chr12-130931884-130932128	0.688042	0.381553	0.497032	0.150463	0.594049	0.328666	0.453824	0.791889	0.610252	0.537265	0.731333	0.398764	0.354952	0.653238	0.250959	0.393798	0.394825	0.763181	0.460551	0.302094	0.199633	0.401083	0.145073	0.491411	0.484341	0.325956	0.691566	0.601553	0.505787	0.305702	0.40414	0.556134	0.433224	0.475665	0.219178	0.136181	0.46451	0.419872	0.268679	0.844992	0.393656	0.526679	0.229562	0.469921	0.40036	0.537153	0.219097	0.621589	0.268123	0.271466	0.834123	0.725995	0.288854	0.204228	0.356844	0.732893	0.327591	0.259953	0.442095	0.683563	0.476736	0.707003	0.525685	0.404518	0.464629	0.380643	0.578719	0.322489	0.606215	0.752831	0.152824	0.430131	0.252731	0.492674	0.417385	0.489429	0.449322	0.557382	0.323786	0.688614	0.41652	0.343234	0.401334
chr15-28344587-28344730	0.0642481	0.0506875	0.138199	0.388518	0.0400687	0.18431	0.224476	0.0596636	0.0506521	0.195233	0.0405604	0.0658854	0.0815684	0.0379801	0.128235	0.0353232	0.150209	0.041979	0.0455932	0.0369015	0.199635	0.0405869	0.0365527	0.0431567	0.0520293	0.177931	0.218452	0.0614968	0.110284	0.0471067	0.426683	0.198708	0.0907767	0.35928	0.0365155	0.0523851	0.055333	0.0470282	0.0883814	0.0348649	0.258463	0.332871	0.158583	0.308379	0.0835446	0.0460656	0.0414622	0.10271	0.0578365	0.0364199	0.181155	0.0501465	0.0519803	0.633012	0.437621	0.353751	0.086566	0.0395687	0.558525	0.485843	0.469199	0.0558289	0.457197	0.670002	0.0735409	0.0398373	0.374775	0.036439	0.337003	0.555572	0.311537	0.417747	0.145253	0.260201	0.424089	0.447003	0.0436262	0.0225996	0.0907912	0.238601	0.0383466	0.0872546	0.0572537
chr1-95006322-95006539	0.613504	0.24811	0.271763	0.132455	0.171721	0.122053	0.172533	0.558543	0.192811	0.170939	0.0646125	0.616836	0.393907	0.301918	0.150946	0.139043	0.0740249	0.457352	0.126394	0.152346	0.132254	0.218271	0.0613389	0.25852	0.273379	0.171749	0.162669	0.312434	0.161444	0.165281	0.0794283	0.296837	0.385817	0.27545	0.0980829	0.111202	0.720118	0.242013	0.106248	0.564574	0.114326	0.203616	0.128682	0.167722	0.324839	0.184612	0.868201	0.549929	0.456316	0.136794	0.247922	0.607937	0.139238	0.607386	0.648065	0.808708	0.0606127	0.132014	0.364632	0.081268	0.13941	0.865433	0.788383	0.335217	0.192011	0.648437	0.868339	0.138936	0.159766	0.895239	0.0635536	0.772597	0.446216	0.141229	0.361704	0.604047	0.168789	0.166415	0.0632065	0.247534	0.57188	0.16567	0.219922
chr8-48091487-48091864	0.567929	0.677139	0.434692	0.180682	0.386589	0.146684	0.2727	0.762704	0.767041	0.404045	0.71062	0.330589	0.334503	0.549259	0.168448	0.460509	0.213593	0.684056	0.573375	0.260433	0.104958	0.725889	0.0433371	0.580701	0.296512	0.314077	0.431628	0.567986	0.462872	0.400487	0.345049	0.376035	0.285381	0.68581	0.241577	0.100174	0.454631	0.300307	0.17505	0.193261	0.413727	0.647866	0.279677	0.572038	0.25417	0.802168	0.209412	0.527856	0.219764	0.622724	0.791683	0.496821	0.363328	0.185587	0.338006	0.884964	0.390946	0.185474	0.537159	0.852161	0.667119	0.597508	0.496098	0.169823	0.170873	0.325109	0.661018	0.222307	0.746045	0.862403	0.255556	0.500166	0.432131	0.623523	0.433226	0.390082	0.584878	0.811678	0.100812	0.831362	0.157551	0.305846	0.498148
chr4-111560807-111561352	0.351627	0.481096	0.191472	0.792943	0.713993	0.739618	0.437523	0.544703	0.695456	0.6118	0.847515	0.762959	0.653273	0.534926	0.122936	0.87443	0.15085	0.433415	0.629038	0.385156	0.700135	0.798717	0.78156	0.449672	0.569912	0.200881	0.595104	0.198476	0.737373	0.739487	0.251715	0.561635	0.652298	0.665059	0.709255	0.363252	0.228012	0.317296	0.297359	0.768795	0.824711	0.596286	0.731545	0.691931	0.477045	0.322554	0.854685	0.644451	0.609274	0.85731	0.717101	0.660849	0.108254	0.848909	0.152997	0.713376	0.564935	0.687006	0.730893	0.621402	0.775913	0.730943	0.852778	0.214718	0.789731	0.607446	0.738226	0.765699	0.715898	0.785528	0.744649	0.895241	0.771598	0.80688	0.867339	0.41953	0.54607	0.313591	0.583673	0.483846	0.842022	0.712779	0.386142
chr11-124616208-124616459	0.210516	0.167479	0.459655	0.622102	0.623849	0.594899	0.0958853	0.0688627	0.0861974	0.066007	0.837783	0.0626361	0.140262	0.064021	0.0880236	0.889238	0.261158	0.0758798	0.533925	0.070113	0.345424	0.0544066	0.0363503	0.0500096	0.090581	0.153694	0.0843387	0.159848	0.178509	0.0872851	0.705425	0.41677	0.63536	0.047223	0.675904	0.0626111	0.31726	0.0679228	0.273366	0.0495054	0.119979	0.0918491	0.620447	0.0945605	0.123689	0.0418768	0.177163	0.20863	0.210628	0.0680627	0.0361084	0.0777481	0.423801	0.173489	0.0637807	0.113666	0.0696689	0.594262	0.705774	0.0729036	0.743149	0.0578421	0.419248	0.821627	0.0684682	0.380334	0.593836	0.617252	0.674369	0.184871	0.050246	0.840642	0.0977455	0.704185	0.374438	0.141348	0.199775	0.28535	0.222428	0.0453405	0.145451	0.623691	0.501768
chr10-124909889-124910812	0.256708	0.463874	0.153837	0.147271	0.252388	0.360266	0.210351	0.17597	0.16363	0.0700895	0.847889	0.309982	0.138455	0.223613	0.12771	0.862173	0.226364	0.253143	0.584123	0.101864	0.59778	0.621836	0.0870817	0.231461	0.161492	0.392632	0.147398	0.220082	0.30912	0.579821	0.52196	0.309195	0.390023	0.267621	0.25359	0.333324	0.230631	0.0699393	0.477216	0.203591	0.503654	0.343916	0.175037	0.597036	0.418247	0.29552	0.114702	0.2109	0.206482	0.24471	0.384166	0.623764	0.0961546	0.277758	0.584254	0.616943	0.176326	0.0661011	0.272739	0.336474	0.470231	0.189723	0.791214	0.569565	0.422498	0.178868	0.280087	0.673723	0.333649	0.659337	0.345603	0.868388	0.315939	0.426044	0.607132	0.500653	0.127138	0.551304	0.226266	0.117059	0.284711	0.307734	0.145335
chr15-23035493-23035557	0.786353	0.513199	0.227793	0.422986	0.930668	0.932372	0.169673	0.773058	0.614256	0.425387	0.875223	0.942806	0.401851	0.921624	0.291306	0.711918	0.232991	0.893503	0.303091	0.516024	0.916574	0.282232	0.596746	0.280831	0.555472	0.48632	0.409619	0.439951	0.315056	0.400228	0.379214	0.734447	0.912112	0.93898	0.214708	0.137015	0.491429	0.763782	0.587405	0.931287	0.395395	0.509151	0.435933	0.303228	0.423396	0.179754	0.93217	0.666871	0.659292	0.406283	0.176193	0.558434	0.381304	0.941106	0.387036	0.688527	0.58312	0.446895	0.402157	0.476934	0.272274	0.929302	0.244498	0.951067	0.241381	0.709468	0.839521	0.184455	0.376309	0.775781	0.260657	0.609759	0.926859	0.838755	0.640456	0.952378	0.430684	0.123231	0.180456	0.844247	0.94227	0.554956	0.467959
chr14-102554826-102554977	0.303414	0.165705	0.409149	0.720889	0.671055	0.678147	0.699523	0.662916	0.639776	0.210907	0.841691	0.728194	0.580968	0.759318	0.685386	0.899352	0.298313	0.53833	0.167323	0.754607	0.780761	0.71117	0.030075	0.682862	0.0824676	0.371659	0.617328	0.496416	0.642966	0.552081	0.700389	0.517928	0.621704	0.498614	0.701893	0.0355133	0.611318	0.0430004	0.744241	0.130605	0.854512	0.645743	0.658554	0.569816	0.547543	0.487506	0.43635	0.561145	0.100496	0.828165	0.866784	0.695263	0.727191	0.817498	0.771455	0.633207	0.391444	0.510374	0.708764	0.752349	0.701258	0.510144	0.763271	0.822042	0.303967	0.391599	0.68673	0.621891	0.65469	0.728244	0.4401	0.901717	0.0338624	0.728052	0.856442	0.0362948	0.481318	0.559294	0.0329943	0.522938	0.763068	0.67195	0.575319
chr11-117352692-117352939	0.908375	0.408282	0.738669	0.361368	0.774954	0.495731	0.655642	0.920644	0.72624	0.902831	0.882597	0.61564	0.75374	0.869348	0.197897	0.937107	0.710149	0.814186	0.867282	0.618754	0.493541	0.92761	0.6642	0.783876	0.718383	0.452274	0.923442	0.924675	0.791474	0.879281	0.710623	0.821506	0.504171	0.784227	0.716286	0.198285	0.826747	0.687734	0.614047	0.77018	0.735649	0.89911	0.565906	0.749985	0.689615	0.931239	0.638312	0.667696	0.522932	0.520013	0.904042	0.86428	0.271262	0.603059	0.657565	0.923565	0.606314	0.314808	0.823844	0.942433	0.912154	0.889789	0.901569	0.572101	0.543291	0.848441	0.939998	0.883107	0.922085	0.91464	0.294568	0.800636	0.560786	0.930844	0.84062	0.809735	0.762303	0.920252	0.637098	0.888867	0.632232	0.663046	0.456866
chr20-20036653-20037150	0.636271	0.518319	0.51314	0.496405	0.660484	0.466808	0.479854	0.811457	0.551588	0.745784	0.700918	0.389664	0.429183	0.558866	0.424557	0.561683	0.260602	0.601878	0.539466	0.389384	0.509284	0.485788	0.45454	0.629125	0.367073	0.45766	0.634873	0.348168	0.496598	0.42888	0.454592	0.684352	0.444249	0.730996	0.375362	0.241002	0.550662	0.542713	0.67188	0.622307	0.517397	0.649622	0.413887	0.622939	0.443766	0.818573	0.421532	0.443165	0.558588	0.130997	0.773003	0.659402	0.302294	0.218762	0.649072	0.714507	0.275159	0.316021	0.573446	0.885073	0.704291	0.665483	0.814035	0.323515	0.565125	0.559491	0.719456	0.482989	0.541445	0.753115	0.294435	0.459603	0.66865	0.642956	0.590773	0.647449	0.466341	0.826035	0.406186	0.631233	0.458674	0.421367	0.449461
chr13-103346811-103346962	0.863055	0.384349	0.613793	0.187935	0.833605	0.709278	0.692962	0.881208	0.729937	0.653934	0.835264	0.703352	0.551522	0.706106	0.254177	0.684982	0.457644	0.719918	0.688706	0.395203	0.753399	0.770984	0.675567	0.78505	0.676548	0.464004	0.804987	0.593987	0.83268	0.149143	0.520626	0.790422	0.662005	0.80865	0.52391	0.341331	0.75456	0.597059	0.547683	0.806357	0.614823	0.683104	0.622859	0.7955	0.604888	0.825489	0.437801	0.755447	0.465966	0.141587	0.867201	0.588578	0.406196	0.312801	0.816768	0.890763	0.571804	0.443929	0.831131	0.917915	0.839513	0.889838	0.835335	0.286525	0.513024	0.842208	0.50384	0.326691	0.771134	0.859643	0.320857	0.831895	0.629918	0.844451	0.830674	0.780002	0.753198	0.908453	0.339796	0.734656	0.563774	0.537716	0.356712
chr16-89151852-89152366	0.772387	0.492627	0.656995	0.187371	0.692605	0.45611	0.362707	0.764218	0.691713	0.539032	0.8626	0.507638	0.418636	0.771269	0.199012	0.75084	0.401013	0.750785	0.730981	0.309977	0.312958	0.725647	0.667823	0.628985	0.457882	0.408131	0.7806	0.657182	0.46144	0.724114	0.626942	0.568964	0.521918	0.761682	0.43547	0.162631	0.629298	0.691521	0.265196	0.61843	0.384393	0.670367	0.370955	0.622411	0.413101	0.830086	0.226612	0.442129	0.495393	0.220555	0.816457	0.803822	0.272806	0.323984	0.499936	0.868546	0.286006	0.464244	0.466042	0.707971	0.440174	0.541279	0.86017	0.580592	0.528874	0.68467	0.859519	0.495617	0.623615	0.858296	0.133251	0.488085	0.528696	0.600414	0.548517	0.701325	0.55049	0.795691	0.308843	0.719781	0.39264	0.405428	0.437969
chr2-218843229-218843504	0.638072	0.446216	0.440074	0.18834	0.340157	0.539267	0.640408	0.187698	0.647876	0.166593	0.0911113	0.755314	0.384969	0.394309	0.296025	0.057907	0.203429	0.385429	0.338235	0.279835	0.202218	0.0936032	0.038893	0.382328	0.390576	0.379907	0.323145	0.402953	0.371646	0.452618	0.198928	0.573923	0.663881	0.177746	0.18979	0.104005	0.644765	0.235166	0.254564	0.416873	0.267591	0.25122	0.229343	0.313989	0.405138	0.0781581	0.892767	0.826975	0.443566	0.0732701	0.0903513	0.139815	0.263495	0.68852	0.139689	0.232885	0.124992	0.303069	0.191946	0.0608479	0.160906	0.887245	0.10541	0.360467	0.470657	0.424377	0.209653	0.231107	0.223216	0.0931174	0.12102	0.390526	0.327935	0.218595	0.108735	0.262444	0.391793	0.11311	0.107941	0.299503	0.814173	0.474589	0.421421
chr8-61086176-61086268	0.701777	0.62985	0.349036	0.153403	0.725524	0.438994	0.214041	0.710627	0.477557	0.676877	0.748004	0.812242	0.382168	0.399276	0.182666	0.416169	0.215187	0.835053	0.558263	0.270333	0.370228	0.603043	0.563071	0.489606	0.453826	0.266937	0.75063	0.45021	0.378639	0.700999	0.407641	0.496161	0.347407	0.775266	0.23831	0.0829565	0.485365	0.694926	0.282659	0.656907	0.362193	0.648561	0.318082	0.538074	0.457985	0.530342	0.294443	0.384007	0.454706	0.0663476	0.837247	0.270897	0.163415	0.0665425	0.468998	0.780409	0.254795	0.23345	0.486592	0.833889	0.640048	0.700534	0.649839	0.133372	0.871647	0.29907	0.457824	0.204182	0.570969	0.673373	0.114689	0.167439	0.543318	0.641246	0.368659	0.530702	0.517653	0.729335	0.171997	0.555493	0.320323	0.417417	0.445741
chr1-3615390-3615762	0.733063	0.597866	0.414639	0.198773	0.709755	0.353664	0.348332	0.873788	0.63745	0.460702	0.818405	0.491026	0.419679	0.859801	0.296881	0.916937	0.558439	0.798691	0.714076	0.35272	0.714094	0.602323	0.269597	0.53917	0.684021	0.390298	0.696636	0.675126	0.66334	0.771175	0.56567	0.748005	0.36598	0.622929	0.563762	0.188083	0.658814	0.532633	0.373571	0.503731	0.513385	0.685	0.483869	0.719767	0.523048	0.915394	0.369403	0.492464	0.362061	0.279368	0.790659	0.801005	0.378676	0.232068	0.68399	0.956085	0.363254	0.377224	0.529011	0.900816	0.61981	0.607301	0.752737	0.765704	0.416231	0.519705	0.757141	0.33457	0.687958	0.815326	0.337814	0.464012	0.440505	0.718602	0.507936	0.726828	0.546592	0.73261	0.214455	0.920287	0.25679	0.426836	0.422757
chr14-77732283-77732641	0.712022	0.491985	0.74781	0.267595	0.511405	0.352672	0.318393	0.756364	0.505798	0.70346	0.757672	0.480037	0.496163	0.610197	0.222352	0.801248	0.48092	0.599751	0.754439	0.268123	0.398455	0.760592	0.583073	0.484747	0.462222	0.399017	0.625837	0.646357	0.43798	0.705411	0.662494	0.579207	0.358983	0.532909	0.53216	0.131436	0.482215	0.516046	0.444732	0.582205	0.549646	0.679582	0.292938	0.556946	0.481135	0.865474	0.250102	0.503829	0.296304	0.350303	0.836274	0.744474	0.268445	0.390648	0.771189	0.875201	0.350459	0.276853	0.659162	0.87504	0.875894	0.757472	0.724166	0.244772	0.322753	0.69462	0.783852	0.578613	0.654662	0.7843	0.342249	0.334192	0.424734	0.752252	0.395211	0.458031	0.549729	0.800979	0.331208	0.73092	0.158655	0.33931	0.477553
chr11-9684886-9685109	0.646182	0.610926	0.282247	0.861939	0.228142	0.137736	0.287727	0.378823	0.228619	0.259294	0.164744	0.664265	0.40478	0.550979	0.747201	0.795937	0.175374	0.285846	0.549477	0.64821	0.63109	0.79884	0.0804451	0.25438	0.363769	0.488291	0.215195	0.570566	0.618067	0.825093	0.866026	0.615565	0.793183	0.274407	0.887122	0.151596	0.416445	0.124684	0.258797	0.0978616	0.883252	0.379368	0.760351	0.30024	0.682772	0.480549	0.132681	0.658064	0.309456	0.8377	0.272497	0.715014	0.30404	0.697353	0.672196	0.603589	0.375851	0.749746	0.825812	0.636273	0.806419	0.467745	0.0558253	0.563169	0.17223	0.677973	0.865704	0.846116	0.816298	0.671396	0.207516	0.91776	0.823132	0.695803	0.929333	0.703746	0.371558	0.795757	0.192527	0.451342	0.68101	0.415319	0.565597
chr4-3651233-3651471	0.664359	0.388863	0.827488	0.717284	0.508753	0.448903	0.844112	0.84385	0.419838	0.391539	0.776675	0.393805	0.821004	0.880445	0.192484	0.851517	0.56785	0.812434	0.7151	0.260477	0.255373	0.741945	0.238215	0.624221	0.412077	0.774142	0.790141	0.724099	0.730172	0.821659	0.76356	0.695179	0.417083	0.847398	0.450657	0.109835	0.797417	0.499815	0.468511	0.549122	0.876929	0.467004	0.443099	0.489529	0.785419	0.862928	0.224129	0.500342	0.32824	0.367731	0.905959	0.758588	0.24723	0.249127	0.738721	0.889905	0.267197	0.314725	0.671987	0.873599	0.839184	0.786313	0.842813	0.281745	0.39233	0.604973	0.845217	0.72858	0.794423	0.871008	0.730205	0.871976	0.349019	0.80957	0.653296	0.736553	0.790202	0.763401	0.325914	0.818417	0.31207	0.768773	0.381855
chr15-26044050-26044289	0.638975	0.485976	0.504323	0.108917	0.784698	0.814514	0.831723	0.905948	0.70909	0.802948	0.912715	0.32621	0.243615	0.904154	0.417293	0.57665	0.696883	0.52642	0.225963	0.652783	0.623641	0.84516	0.488066	0.86243	0.281475	0.614512	0.715116	0.605844	0.706912	0.163399	0.634803	0.711107	0.746304	0.834649	0.786858	0.117366	0.827831	0.858598	0.653278	0.872293	0.840553	0.653866	0.664127	0.487408	0.114005	0.872006	0.908594	0.484884	0.489011	0.202858	0.917546	0.469954	0.178283	0.917416	0.783797	0.73839	0.877854	0.237421	0.864424	0.886885	0.759768	0.735936	0.804827	0.895618	0.829607	0.135544	0.802375	0.693549	0.708232	0.882161	0.175124	0.826125	0.787697	0.766717	0.732919	0.829452	0.257863	0.906611	0.530307	0.578001	0.901933	0.383333	0.271336
chr1-147790458-147790658	0.172788	0.104667	0.0921705	0.479885	0.132164	0.0724936	0.168614	0.324926	0.114019	0.0631673	0.693756	0.0698727	0.0929156	0.273419	0.0845981	0.765264	0.0634975	0.112066	0.523926	0.082445	0.143002	0.155666	0.0618269	0.067833	0.0629253	0.266555	0.0895881	0.0909168	0.500445	0.513899	0.521757	0.118526	0.0883985	0.0661781	0.0910725	0.0701033	0.114257	0.361257	0.102011	0.0567991	0.122632	0.134579	0.161868	0.0658932	0.0831601	0.127314	0.12011	0.0984661	0.0710053	0.105865	0.0622811	0.546817	0.127901	0.0705998	0.586101	0.513751	0.120763	0.0954347	0.259173	0.196762	0.452049	0.134919	0.531085	0.23614	0.218762	0.0922646	0.403679	0.395804	0.523952	0.626763	0.0565524	0.63111	0.0546676	0.0969088	0.277664	0.351643	0.0638815	0.129361	0.0903272	0.435989	0.0753764	0.103407	0.44145
chr7-158235423-158236160	0.692499	0.363927	0.37568	0.19696	0.456138	0.365369	0.5745	0.725249	0.531438	0.477639	0.746868	0.298409	0.367685	0.50776	0.215273	0.248912	0.421123	0.621059	0.273174	0.306532	0.207445	0.452459	0.55552	0.599132	0.410897	0.448065	0.608987	0.615232	0.465174	0.558174	0.687421	0.511681	0.374871	0.442587	0.368629	0.12312	0.567418	0.384425	0.393061	0.370215	0.297222	0.514193	0.267052	0.364858	0.418779	0.776868	0.270128	0.400709	0.289606	0.111721	0.815969	0.568249	0.296785	0.210138	0.387374	0.812293	0.510545	0.248681	0.396816	0.693926	0.69506	0.643648	0.728538	0.360265	0.301957	0.382418	0.658757	0.169149	0.452655	0.828731	0.232461	0.399065	0.315882	0.707864	0.393312	0.51675	0.410086	0.744668	0.243328	0.784803	0.262521	0.330702	0.341761
chr3-5018700-5018860	0.306053	0.205337	0.0563441	0.166851	0.0844994	0.530656	0.111385	0.220675	0.548028	0.185114	0.583733	0.455129	0.422311	0.107396	0.111157	0.606428	0.0511489	0.336466	0.346239	0.309317	0.0498794	0.389659	0.0246027	0.0917785	0.0891473	0.0626691	0.0490058	0.0477425	0.358607	0.253858	0.665721	0.154056	0.127167	0.067948	0.741715	0.0613197	0.167255	0.448346	0.0777555	0.0969208	0.0590753	0.434993	0.10165	0.343431	0.119498	0.1229	0.562836	0.453458	0.197024	0.80061	0.897382	0.0944709	0.536694	0.650099	0.707745	0.0477181	0.232763	0.0930194	0.591873	0.0605129	0.0849193	0.0488195	0.524512	0.690758	0.0450514	0.558567	0.658131	0.142822	0.180809	0.465797	0.257782	0.811309	0.0250638	0.617056	0.506218	0.181327	0.112008	0.457159	0.0347911	0.301722	0.133989	0.383762	0.446927
chr17-77111684-77112021	0.717142	0.37904	0.540081	0.359584	0.333514	0.548202	0.701543	0.773837	0.528521	0.331448	0.161896	0.549517	0.441219	0.778876	0.358726	0.254131	0.420726	0.643091	0.431145	0.45061	0.274126	0.40676	0.0599234	0.651251	0.375063	0.446044	0.68836	0.560955	0.727554	0.750538	0.545839	0.830295	0.374406	0.354012	0.277866	0.160667	0.54279	0.239269	0.357095	0.364951	0.606595	0.668633	0.39553	0.370152	0.426825	0.715245	0.346664	0.493287	0.410052	0.694768	0.876659	0.68181	0.29879	0.361986	0.723577	0.862415	0.374306	0.384257	0.435816	0.695884	0.883431	0.344521	0.660483	0.292905	0.254179	0.47645	0.890918	0.540526	0.796818	0.86438	0.150154	0.754655	0.39475	0.796935	0.255587	0.288624	0.454386	0.6421	0.188442	0.87681	0.17435	0.734697	0.36075
chr17-25485386-25485531	0.802418	0.540524	0.937606	0.48732	0.444079	0.541989	0.49214	0.920873	0.647093	0.856802	0.906457	0.335789	0.347527	0.783743	0.450797	0.134108	0.750082	0.548025	0.423229	0.393112	0.280792	0.653817	0.0658965	0.791541	0.30482	0.632627	0.853105	0.701733	0.427492	0.290899	0.739015	0.590214	0.478278	0.871077	0.46843	0.166881	0.720368	0.319393	0.591352	0.48151	0.87404	0.822808	0.454318	0.818855	0.495008	0.889023	0.393413	0.396054	0.427842	0.473123	0.829879	0.616056	0.446122	0.468313	0.632829	0.919466	0.748191	0.32796	0.524808	0.922568	0.785778	0.924463	0.870373	0.1589	0.342805	0.44952	0.82757	0.560302	0.919265	0.904542	0.269766	0.889005	0.497224	0.916988	0.666046	0.93604	0.505332	0.856835	0.834192	0.889864	0.330066	0.726915	0.424985
chr12-115118777-115118806	0.443714	0.195625	0.43605	0.117657	0.70852	0.791393	0.29815	0.815131	0.193053	0.228179	0.874385	0.454655	0.476521	0.108965	0.195033	0.713298	0.26459	0.614462	0.194191	0.167853	0.38897	0.678954	0.553204	0.546392	0.303012	0.287737	0.15138	0.573526	0.835139	0.549922	0.294931	0.816536	0.290983	0.717777	0.334742	0.132987	0.664612	0.279413	0.130036	0.818234	0.721041	0.823544	0.715669	0.313629	0.242641	0.843651	0.892053	0.783977	0.623506	0.556361	0.497916	0.77605	0.301257	0.896433	0.423734	0.724838	0.19305	0.483893	0.15252	0.711588	0.865695	0.637539	0.117615	0.200072	0.207472	0.82093	0.579228	0.645434	0.241242	0.85537	0.160058	0.906322	0.779384	0.863257	0.864692	0.653124	0.223077	0.916781	0.0963073	0.280334	0.48923	0.164954	0.329889
chr12-117036703-117036972	0.743541	0.713212	0.542108	0.733321	0.328714	0.494127	0.237018	0.127238	0.681998	0.189354	0.358128	0.259492	0.583632	0.452335	0.754407	0.0727206	0.184136	0.343341	0.41549	0.560745	0.292816	0.732539	0.174753	0.509496	0.46781	0.422402	0.433477	0.506785	0.686378	0.825015	0.732302	0.716153	0.615891	0.0977249	0.475302	0.252824	0.480273	0.198658	0.706753	0.417171	0.352938	0.421327	0.526913	0.606757	0.62682	0.827694	0.339388	0.701943	0.438325	0.468447	0.270884	0.223817	0.668223	0.773652	0.600846	0.467647	0.431492	0.645871	0.50887	0.792908	0.440071	0.475769	0.495621	0.564494	0.267922	0.735797	0.843805	0.625256	0.678271	0.59798	0.577238	0.730635	0.331562	0.726252	0.504148	0.579275	0.556595	0.848024	0.162557	0.639491	0.424258	0.446038	0.757554
chr7-3227262-3227332	0.645876	0.341177	0.554178	0.22371	0.61045	0.251923	0.394138	0.793749	0.400035	0.58121	0.325075	0.350437	0.633273	0.615909	0.192473	0.862684	0.458484	0.631739	0.353105	0.177082	0.274516	0.736962	0.0711659	0.736596	0.490366	0.265069	0.667016	0.611848	0.71669	0.714602	0.652425	0.522987	0.489865	0.697076	0.295447	0.123384	0.422648	0.417466	0.211449	0.410997	0.479124	0.762142	0.168858	0.652586	0.276765	0.806591	0.176235	0.29084	0.261307	0.234622	0.745623	0.774734	0.266767	0.181194	0.293589	0.824815	0.626905	0.143948	0.821835	0.905861	0.715755	0.711979	0.550053	0.359078	0.260902	0.358326	0.799358	0.490583	0.769695	0.878259	0.151637	0.65347	0.149472	0.580735	0.682991	0.755589	0.820168	0.634302	0.383395	0.883719	0.233581	0.446209	0.592416
chr17-21729912-21730179	0.704321	0.319918	0.657016	0.593704	0.630785	0.193884	0.411875	0.642629	0.52044	0.65442	0.703249	0.450274	0.222674	0.582548	0.152963	0.554247	0.55728	0.642542	0.523749	0.190393	0.221974	0.6384	0.453449	0.550864	0.649715	0.351987	0.782526	0.493202	0.449549	0.870228	0.655202	0.509116	0.251162	0.589954	0.332398	0.202067	0.587391	0.522303	0.3268	0.412193	0.609432	0.69737	0.455184	0.610403	0.294239	0.624096	0.339228	0.241637	0.187054	0.113271	0.748658	0.1807	0.258431	0.123056	0.470566	0.714697	0.525785	0.638331	0.583682	0.71086	0.650608	0.656964	0.586953	0.298649	0.573931	0.283191	0.610524	0.77446	0.601209	0.727386	0.185812	0.667484	0.311628	0.60938	0.590775	0.651758	0.685004	0.593736	0.617809	0.658845	0.470001	0.614857	0.189109
chr7-4349460-4349524	0.818502	0.460363	0.391889	0.233789	0.611456	0.307066	0.292254	0.942529	0.391441	0.697799	0.951812	0.365043	0.40528	0.412734	0.287154	0.935472	0.409426	0.614798	0.832652	0.27812	0.146075	0.832414	0.047988	0.485817	0.561626	0.337491	0.750306	0.470084	0.51174	0.338174	0.239044	0.642747	0.295625	0.519099	0.247174	0.213967	0.457153	0.39707	0.196419	0.405721	0.233446	0.731623	0.290757	0.339817	0.367318	0.911106	0.179188	0.365175	0.290154	0.252183	0.936137	0.921947	0.292167	0.145557	0.306876	0.935119	0.290546	0.310378	0.421743	0.955695	0.487278	0.810532	0.912935	0.237401	0.266877	0.375133	0.852199	0.262689	0.84436	0.96024	0.135008	0.610785	0.206342	0.74418	0.733912	0.568991	0.421035	0.815507	0.152874	0.918632	0.226904	0.31617	0.396688
chr20-57765489-57766071	0.843737	0.437388	0.603622	0.230574	0.572417	0.276273	0.399382	0.777405	0.429365	0.682856	0.854139	0.468232	0.546626	0.556093	0.275068	0.851378	0.412823	0.643202	0.850398	0.293298	0.291824	0.507939	0.0927194	0.644969	0.441116	0.374283	0.684817	0.677513	0.488316	0.339517	0.509795	0.696817	0.469061	0.553038	0.394589	0.183599	0.579039	0.420672	0.717978	0.391047	0.363511	0.673799	0.499742	0.525538	0.421645	0.867144	0.191876	0.426406	0.284692	0.0951529	0.824483	0.844091	0.2233	0.249266	0.666932	0.879768	0.215792	0.229563	0.341378	0.895163	0.617789	0.546469	0.710959	0.39382	0.349294	0.453388	0.6501	0.320301	0.605658	0.905881	0.416958	0.448097	0.392204	0.696973	0.480781	0.551052	0.459916	0.681255	0.306921	0.87228	0.377054	0.491865	0.391929
chr5-169659618-169659950	0.890954	0.536603	0.790306	0.528717	0.847491	0.636109	0.772489	0.903381	0.832496	0.898792	0.921347	0.594041	0.736204	0.816788	0.283113	0.926802	0.875029	0.715216	0.864438	0.473372	0.454739	0.85715	0.692869	0.679834	0.729105	0.63724	0.910222	0.794623	0.796683	0.653686	0.72908	0.784591	0.736617	0.83606	0.834475	0.26794	0.693922	0.61202	0.544606	0.83241	0.607913	0.891105	0.564795	0.881942	0.532986	0.919251	0.525848	0.519181	0.40835	0.446671	0.916815	0.867965	0.38394	0.656191	0.885234	0.916746	0.599744	0.485014	0.730077	0.936133	0.867226	0.775937	0.902729	0.566276	0.594492	0.732498	0.88377	0.861001	0.903374	0.936467	0.583834	0.789294	0.423548	0.815387	0.85717	0.869421	0.815432	0.934012	0.647477	0.910946	0.51775	0.735724	0.568935
chr16-54317413-54318115	0.370251	0.104716	0.589746	0.792785	0.243343	0.73691	0.56816	0.744136	0.357986	0.448575	0.279766	0.729007	0.507537	0.413247	0.118838	0.804494	0.309458	0.490097	0.455656	0.43367	0.0673264	0.344715	0.11446	0.699888	0.610745	0.228723	0.572164	0.313393	0.54332	0.465052	0.395931	0.262075	0.609766	0.607964	0.236476	0.157163	0.504741	0.807789	0.117333	0.724204	0.176507	0.416156	0.457583	0.49533	0.128869	0.186212	0.844674	0.551352	0.622412	0.874762	0.123204	0.714507	0.346638	0.739782	0.5909	0.568586	0.513563	0.695443	0.114629	0.0865605	0.116883	0.35206	0.864417	0.707322	0.13763	0.584351	0.287764	0.499461	0.297899	0.442664	0.685096	0.4657	0.226053	0.171284	0.268345	0.287004	0.121284	0.550078	0.167931	0.101699	0.732284	0.283104	0.470545
chr8-86350278-86350889	0.119466	0.390476	0.0939035	0.770904	0.0826559	0.0592537	0.111041	0.0722972	0.0692987	0.0566887	0.268203	0.0704191	0.566002	0.0757959	0.0837509	0.0459768	0.0427412	0.0640714	0.586152	0.20794	0.0475804	0.102627	0.0339789	0.0702902	0.10494	0.0807584	0.160396	0.337342	0.325291	0.80276	0.0599507	0.091295	0.0668293	0.0450019	0.0524493	0.0567447	0.205474	0.0547776	0.193551	0.0554117	0.0752228	0.0594146	0.108694	0.0681175	0.181496	0.0504819	0.0561737	0.109312	0.0653037	0.200602	0.0951258	0.55601	0.258775	0.0758851	0.0479896	0.0549742	0.0468327	0.429966	0.0389062	0.0525275	0.067561	0.239722	0.0538643	0.165711	0.0425649	0.0646195	0.0503023	0.538586	0.0547417	0.625706	0.0489967	0.902749	0.236788	0.0590231	0.30231	0.0567914	0.481738	0.0468418	0.0448879	0.390613	0.23922	0.0772338	0.431327
chr2-71192118-71192445	0.15331	0.195309	0.548705	0.0394914	0.487373	0.184209	0.132751	0.0433589	0.37838	0.0394203	0.844375	0.0565916	0.536978	0.0580846	0.543494	0.868619	0.739526	0.0435367	0.0425921	0.0632505	0.812174	0.0418884	0.035292	0.0576443	0.0291719	0.125606	0.128767	0.0395483	0.0607793	0.295554	0.7143	0.0946984	0.320791	0.0434759	0.0452264	0.0642064	0.276649	0.0566338	0.592678	0.12572	0.56539	0.239171	0.252034	0.0824987	0.453622	0.0386246	0.174809	0.318415	0.0440833	0.266934	0.0963365	0.621251	0.10549	0.044811	0.48775	0.528907	0.0389937	0.251175	0.0795027	0.0833619	0.773183	0.0833567	0.837264	0.386368	0.108535	0.572339	0.660037	0.64975	0.289204	0.666105	0.0466714	0.563889	0.0575121	0.0685933	0.161939	0.495058	0.0325529	0.105393	0.0804293	0.0432194	0.0595243	0.110896	0.401949
chr1-244973565-244973602	0.886272	0.45257	0.64162	0.254107	0.812053	0.352633	0.851977	0.781507	0.881552	0.731735	0.747959	0.251299	0.627118	0.778854	0.185854	0.819693	0.615537	0.891022	0.410827	0.210407	0.145018	0.445231	0.0496941	0.318972	0.466449	0.407209	0.897046	0.749333	0.720051	0.89744	0.778158	0.783989	0.852586	0.610329	0.555786	0.143803	0.847367	0.720076	0.759008	0.73247	0.501558	0.872426	0.27882	0.707703	0.66309	0.925573	0.149909	0.804878	0.223078	0.862205	0.897929	0.689325	0.23415	0.511204	0.855982	0.847214	0.524838	0.246546	0.76236	0.92262	0.865081	0.378056	0.888172	0.834275	0.741945	0.807068	0.90882	0.211373	0.753648	0.681374	0.36329	0.60171	0.548164	0.861845	0.0767357	0.846308	0.738611	0.896848	0.107285	0.792034	0.26202	0.78567	0.334503
chr3-71180032-71180071	0.162187	0.0866633	0.138001	0.175445	0.124237	0.198042	0.081381	0.17443	0.477584	0.130226	0.138392	0.497991	0.299059	0.282484	0.418334	0.630478	0.643918	0.542106	0.13162	0.151928	0.162815	0.267183	0.390793	0.176481	0.113786	0.254794	0.189174	0.117041	0.146183	0.500957	0.742153	0.550508	0.71066	0.198682	0.695854	0.176999	0.289237	0.482949	0.275876	0.0661311	0.368956	0.40817	0.474686	0.777937	0.134173	0.811224	0.726568	0.121191	0.183714	0.136413	0.803416	0.309191	0.117924	0.514454	0.666783	0.214161	0.493431	0.169094	0.312083	0.771297	0.163328	0.429864	0.208955	0.0989332	0.0945154	0.237821	0.748399	0.27564	0.152204	0.473961	0.145019	0.873874	0.0934919	0.147733	0.791065	0.356748	0.195039	0.644184	0.628816	0.146575	0.368657	0.319852	0.519651
chr2-119566109-119566332	0.253743	0.501077	0.141939	0.703458	0.701801	0.212923	0.741319	0.105662	0.491624	0.35172	0.147659	0.215658	0.46482	0.366163	0.294246	0.72845	0.358214	0.429742	0.0648794	0.260854	0.815167	0.625416	0.78407	0.268151	0.205257	0.352798	0.477218	0.460698	0.602529	0.700279	0.578731	0.431065	0.688726	0.0528331	0.837913	0.371944	0.650315	0.0589148	0.697398	0.676088	0.815806	0.296897	0.621498	0.615248	0.52104	0.826166	0.0853598	0.414316	0.135294	0.557491	0.874941	0.117555	0.263313	0.489299	0.674492	0.512971	0.451304	0.0676816	0.64959	0.727778	0.436593	0.103394	0.403879	0.888116	0.104304	0.346118	0.696419	0.0881686	0.678716	0.295008	0.171941	0.861743	0.670425	0.560896	0.166129	0.367216	0.40518	0.457884	0.230042	0.691449	0.588387	0.545887	0.425854
chr22-49146376-49146584	0.774831	0.227891	0.695009	0.107519	0.61894	0.500001	0.646126	0.928813	0.86069	0.807749	0.779079	0.917775	0.468191	0.890943	0.195589	0.509706	0.53395	0.883878	0.811398	0.25937	0.550059	0.548805	0.482058	0.88167	0.61627	0.157942	0.692876	0.644126	0.516904	0.256721	0.846327	0.68511	0.709075	0.830793	0.607549	0.15748	0.645757	0.894176	0.204743	0.887763	0.52042	0.718542	0.389427	0.488265	0.458844	0.695327	0.356338	0.506091	0.418847	0.515969	0.887802	0.864723	0.127003	0.337176	0.56862	0.733489	0.81215	0.107913	0.518382	0.715833	0.580178	0.82543	0.854388	0.400433	0.554306	0.292159	0.707662	0.45952	0.634619	0.890722	0.765147	0.694111	0.558886	0.598598	0.739811	0.656134	0.600855	0.707222	0.60706	0.858979	0.569304	0.712172	0.242292
chr13-113707783-113708289	0.806873	0.472855	0.590282	0.180704	0.795555	0.224074	0.851808	0.201868	0.591267	0.407574	0.469973	0.547403	0.536187	0.575456	0.264296	0.894874	0.173447	0.717187	0.549494	0.236553	0.584847	0.452956	0.0817087	0.475408	0.548308	0.340456	0.800292	0.544872	0.543308	0.906486	0.654736	0.550709	0.731059	0.505164	0.623165	0.0571043	0.691108	0.797552	0.208154	0.785234	0.339279	0.40954	0.589608	0.412527	0.530346	0.842009	0.247061	0.624032	0.895111	0.876929	0.601577	0.564866	0.428593	0.247533	0.149476	0.526724	0.178977	0.373303	0.214631	0.507902	0.458105	0.382313	0.597973	0.77919	0.379388	0.736813	0.828758	0.476342	0.323683	0.44842	0.678085	0.819208	0.6729	0.502262	0.28627	0.472447	0.476473	0.579198	0.220406	0.567983	0.18344	0.478835	0.447792
chr2-72079276-72079609	0.475938	0.649663	0.731318	0.326342	0.408631	0.706543	0.634022	0.140611	0.653009	0.655413	0.704103	0.28724	0.432667	0.201809	0.29096	0.117674	0.694805	0.308634	0.432654	0.568958	0.52374	0.348871	0.0539891	0.264879	0.350912	0.627402	0.655825	0.640767	0.471689	0.512949	0.744142	0.546616	0.414291	0.442389	0.589335	0.117507	0.428293	0.247425	0.683651	0.50391	0.439287	0.56109	0.29999	0.43186	0.626703	0.80918	0.551751	0.435059	0.342484	0.290543	0.101282	0.231894	0.344899	0.815366	0.695941	0.749818	0.626388	0.326922	0.743484	0.835087	0.629189	0.346666	0.396076	0.406897	0.308113	0.411311	0.705926	0.409834	0.556111	0.808118	0.244607	0.193676	0.566442	0.570666	0.383013	0.71767	0.401469	0.659431	0.200962	0.743355	0.576115	0.342561	0.340693
chr10-50123030-50123344	0.797639	0.684491	0.878698	0.144699	0.901314	0.866947	0.830614	0.888959	0.874185	0.846525	0.875722	0.880086	0.60508	0.904185	0.4762	0.12736	0.368039	0.756343	0.808497	0.631298	0.383669	0.380802	0.0504345	0.860266	0.565483	0.439999	0.858091	0.868078	0.724373	0.428271	0.296852	0.708274	0.613419	0.584933	0.578093	0.127415	0.388261	0.720315	0.350416	0.835383	0.841591	0.780985	0.669519	0.60254	0.364419	0.745235	0.180251	0.693625	0.536096	0.177148	0.879582	0.781562	0.248566	0.167373	0.463497	0.804743	0.699466	0.337649	0.639027	0.885001	0.869491	0.543144	0.71967	0.18935	0.602188	0.881811	0.633495	0.791903	0.82887	0.895835	0.242864	0.331827	0.345826	0.89723	0.696181	0.436942	0.550218	0.766174	0.216512	0.91011	0.830152	0.861472	0.676252
chr14-24808787-24809593	0.225939	0.351328	0.407223	0.310165	0.111351	0.242171	0.380637	0.370804	0.242348	0.140712	0.639176	0.426954	0.4211	0.457164	0.0530151	0.613269	0.283551	0.368883	0.459518	0.12337	0.168214	0.340056	0.0717685	0.183231	0.211994	0.177926	0.158658	0.247786	0.413676	0.511128	0.367724	0.164072	0.251586	0.2066	0.217288	0.0705604	0.334642	0.147086	0.414919	0.206802	0.524092	0.424476	0.193392	0.237652	0.294901	0.688307	0.0838823	0.110777	0.0988444	0.280539	0.591844	0.497582	0.180014	0.127627	0.50551	0.555879	0.318608	0.320715	0.409038	0.69503	0.431211	0.413863	0.687914	0.401934	0.270631	0.133547	0.593047	0.348649	0.347824	0.621643	0.0543025	0.46533	0.139809	0.458077	0.242248	0.37772	0.192753	0.488053	0.101426	0.387446	0.111499	0.178452	0.333664
chr7-100091181-100091575	0.440874	0.199236	0.416907	0.0616688	0.531203	0.635803	0.614815	0.66649	0.657626	0.567834	0.113388	0.636806	0.439481	0.756972	0.068677	0.805792	0.318952	0.606241	0.568795	0.54516	0.609451	0.308152	0.835609	0.564804	0.446234	0.137948	0.572167	0.465534	0.491082	0.586346	0.388816	0.51316	0.516747	0.638323	0.110932	0.105944	0.32276	0.622366	0.522764	0.502824	0.328073	0.548906	0.183987	0.590728	0.233417	0.587875	0.578937	0.398704	0.305202	0.76406	0.176758	0.60673	0.135391	0.522394	0.687771	0.154349	0.563075	0.0870433	0.67533	0.657102	0.469193	0.0633681	0.812123	0.664871	0.439308	0.474891	0.482477	0.575911	0.142723	0.658094	0.245749	0.706094	0.502928	0.669507	0.238835	0.376026	0.310066	0.638694	0.490785	0.603171	0.60562	0.283462	0.248385
chr5-79552065-79552537	0.0906116	0.117156	0.0240944	0.335339	0.17985	0.142659	0.0290911	0.0536202	0.0799136	0.0356066	0.786622	0.223741	0.138195	0.0946516	0.108129	0.83343	0.0227637	0.0788168	0.129309	0.0453195	0.334886	0.104583	0.0222038	0.0798906	0.0418391	0.0801406	0.027101	0.0309256	0.0674388	0.0915578	0.0412339	0.346047	0.486571	0.0456691	0.0646288	0.116035	0.0390356	0.20968	0.0865572	0.176937	0.771629	0.0380336	0.0600968	0.392571	0.0803018	0.0280208	0.0911675	0.169768	0.0686403	0.814178	0.270716	0.167189	0.0528468	0.292153	0.0571965	0.0236254	0.0477891	0.092575	0.0823884	0.0248587	0.026694	0.0730172	0.0649863	0.0407381	0.0774905	0.052743	0.145368	0.651556	0.0331347	0.0597574	0.234011	0.862659	0.176802	0.0285843	0.641752	0.041856	0.0236443	0.0458137	0.0266706	0.0249947	0.197451	0.0656841	0.132547
chr21-38069321-38069416	0.260399	0.486551	0.344322	0.287429	0.641758	0.571468	0.490367	0.721481	0.653168	0.224698	0.834993	0.589899	0.0639327	0.427714	0.0263989	0.861981	0.461363	0.168119	0.471866	0.3602	0.646481	0.276434	0.887862	0.730007	0.23966	0.0893873	0.307563	0.49058	0.595418	0.425002	0.542978	0.233969	0.166923	0.711927	0.186293	0.0849507	0.481828	0.165333	0.197127	0.729552	0.574626	0.654285	0.49756	0.255039	0.401832	0.705736	0.590612	0.481589	0.33814	0.822409	0.878634	0.620907	0.0618828	0.704932	0.082256	0.539036	0.0574077	0.290534	0.733984	0.23244	0.507025	0.109904	0.765868	0.33364	0.577124	0.510223	0.600054	0.658829	0.0661069	0.692309	0.1148	0.820187	0.687044	0.646209	0.474601	0.681939	0.345218	0.78619	0.644703	0.538978	0.119397	0.546895	0.26404
chr13-112255453-112255534	0.885429	0.457846	0.694387	0.249545	0.947316	0.42923	0.435787	0.964521	0.599871	0.765967	0.967241	0.43571	0.667815	0.91732	0.39729	0.529308	0.475153	0.863375	0.931742	0.325861	0.955073	0.726985	0.116141	0.606772	0.546097	0.405788	0.868662	0.758209	0.701656	0.382701	0.424075	0.648021	0.494837	0.585021	0.411093	0.187072	0.680484	0.573675	0.335075	0.569369	0.69489	0.832091	0.407189	0.803631	0.510973	0.957392	0.26336	0.532188	0.412484	0.39993	0.96188	0.950927	0.320926	0.265015	0.432714	0.965691	0.436884	0.447949	0.699771	0.967773	0.563905	0.921277	0.901439	0.381874	0.478941	0.60727	0.880056	0.397274	0.858349	0.959468	0.233833	0.940474	0.374476	0.729611	0.844817	0.871861	0.710446	0.869921	0.448565	0.879772	0.486316	0.546689	0.435226
chr2-113542091-113542117	0.514426	0.227109	0.758756	0.0539433	0.421288	0.259677	0.493938	0.636053	0.318655	0.332532	0.616265	0.0965794	0.22122	0.341461	0.283993	0.187037	0.196115	0.314263	0.31328	0.279543	0.615787	0.0950672	0.910385	0.691629	0.153808	0.132868	0.756448	0.271313	0.485617	0.691744	0.618956	0.287701	0.226811	0.767173	0.419637	0.152725	0.205108	0.111691	0.231437	0.0973009	0.118191	0.724268	0.0953524	0.449327	0.131969	0.847912	0.70701	0.140237	0.112291	0.883151	0.829373	0.173484	0.251337	0.165251	0.842791	0.829401	0.261836	0.0843656	0.342275	0.906917	0.688574	0.131642	0.866489	0.841857	0.0617797	0.0948829	0.434673	0.139468	0.652719	0.486785	0.390082	0.2573	0.121041	0.485586	0.114215	0.107421	0.214622	0.812588	0.139358	0.470313	0.832803	0.126361	0.172682
chr16-928778-929333	0.74988	0.444327	0.77486	0.249878	0.734973	0.843884	0.794225	0.60988	0.877261	0.759056	0.699075	0.494734	0.44716	0.810877	0.315531	0.879125	0.53684	0.677193	0.459227	0.363356	0.686425	0.434034	0.0868375	0.808819	0.468189	0.379708	0.825343	0.642753	0.548108	0.566874	0.567165	0.688233	0.726326	0.866859	0.514708	0.15018	0.574838	0.633371	0.396542	0.611286	0.51805	0.714277	0.341013	0.836486	0.558298	0.612517	0.538026	0.873161	0.556377	0.242113	0.89313	0.77633	0.373362	0.72227	0.256791	0.832769	0.349102	0.377238	0.309792	0.807416	0.706609	0.7353	0.811232	0.6446	0.547615	0.583322	0.695044	0.308085	0.586199	0.658474	0.321965	0.507984	0.838622	0.692144	0.621004	0.758424	0.514907	0.525115	0.312348	0.649843	0.875403	0.474456	0.439266
chr10-102896102-102896869	0.291173	0.272966	0.180094	0.0803142	0.649317	0.543087	0.0823593	0.628285	0.219916	0.182597	0.785015	0.328328	0.371172	0.49554	0.134563	0.860194	0.100219	0.493022	0.55055	0.165754	0.14501	0.348477	0.0353362	0.359151	0.137651	0.246526	0.565552	0.240043	0.338287	0.361744	0.527881	0.201765	0.240316	0.109084	0.242773	0.135279	0.37338	0.0829229	0.304756	0.60791	0.249957	0.48918	0.327497	0.616963	0.261334	0.782909	0.0948842	0.359354	0.342936	0.0989486	0.83584	0.529815	0.22843	0.265403	0.577967	0.690954	0.0722102	0.140048	0.137562	0.817297	0.602075	0.342795	0.796752	0.392499	0.625483	0.388842	0.495568	0.623214	0.532034	0.5689	0.190512	0.26677	0.161994	0.294581	0.0718704	0.217158	0.151065	0.533775	0.201338	0.412333	0.162359	0.198099	0.16972
chr11-117389197-117389755	0.829264	0.560308	0.63777	0.320787	0.688756	0.379739	0.536121	0.917188	0.605115	0.81515	0.92343	0.573486	0.556413	0.858176	0.35728	0.924048	0.469257	0.767285	0.840832	0.455147	0.297753	0.768485	0.386107	0.59864	0.566569	0.522018	0.780294	0.736326	0.662695	0.841342	0.53107	0.602401	0.426249	0.705439	0.413972	0.235606	0.696286	0.615045	0.476376	0.669365	0.454984	0.727865	0.550051	0.57279	0.561239	0.8948	0.60958	0.600121	0.447181	0.461856	0.845699	0.870105	0.395309	0.339982	0.568477	0.910724	0.392948	0.418196	0.599014	0.919516	0.893812	0.851837	0.881337	0.306223	0.497277	0.798346	0.743948	0.568886	0.632981	0.933341	0.335954	0.561156	0.383869	0.820049	0.702193	0.636451	0.661915	0.88259	0.404256	0.912265	0.336933	0.508648	0.489829
chr11-2294777-2295191	0.792058	0.445174	0.687179	0.28402	0.44266	0.396888	0.338355	0.809179	0.596317	0.546423	0.496672	0.407079	0.628247	0.798268	0.123753	0.743158	0.401546	0.689989	0.669361	0.311812	0.416764	0.540921	0.221633	0.559035	0.532589	0.489568	0.75628	0.806236	0.545799	0.652268	0.439836	0.673161	0.464442	0.696794	0.297308	0.213476	0.624999	0.359373	0.394719	0.638837	0.485306	0.717296	0.392113	0.636479	0.555341	0.927783	0.268672	0.489226	0.458126	0.288965	0.847387	0.746823	0.245348	0.343408	0.463816	0.91359	0.308636	0.266452	0.422709	0.909038	0.849785	0.639744	0.806429	0.514106	0.512284	0.759004	0.690665	0.645343	0.657423	0.886227	0.308385	0.455424	0.319922	0.713061	0.488276	0.548504	0.580438	0.856781	0.220458	0.658586	0.292474	0.469164	0.47532
chr8-22560922-22561205	0.461844	0.392688	0.233586	0.410712	0.667624	0.58277	0.709959	0.144535	0.332688	0.564507	0.829185	0.137774	0.537489	0.10645	0.455462	0.871901	0.577577	0.300065	0.480787	0.557328	0.762056	0.102535	0.038532	0.641517	0.296383	0.514299	0.471711	0.200879	0.657537	0.282975	0.665295	0.315533	0.535233	0.643712	0.459306	0.0811716	0.179951	0.085305	0.47894	0.157653	0.720471	0.174953	0.0785932	0.280217	0.526792	0.561783	0.11237	0.303193	0.164082	0.795562	0.827991	0.451552	0.491384	0.0787685	0.732811	0.656854	0.464544	0.444336	0.625197	0.665293	0.609982	0.111231	0.428633	0.159821	0.0978346	0.349551	0.601022	0.404599	0.600115	0.733637	0.42963	0.689112	0.380314	0.626692	0.553693	0.640122	0.218916	0.154149	0.0985088	0.561141	0.124188	0.619222	0.451467
chr13-22298660-22298927	0.844893	0.613883	0.628526	0.250306	0.762976	0.314219	0.494641	0.926305	0.702556	0.621013	0.732833	0.469967	0.55928	0.895922	0.371127	0.919844	0.624073	0.836674	0.383596	0.445015	0.557046	0.736684	0.691899	0.806886	0.613976	0.615743	0.912085	0.697041	0.696196	0.480231	0.798873	0.719957	0.57052	0.842702	0.347368	0.223452	0.585711	0.45568	0.468544	0.464665	0.489812	0.558264	0.319679	0.800621	0.394385	0.890256	0.443481	0.533204	0.617332	0.237404	0.751267	0.57534	0.346137	0.276627	0.613089	0.934817	0.626069	0.332412	0.652689	0.832485	0.882053	0.859508	0.852208	0.396522	0.546638	0.467068	0.914605	0.499163	0.747992	0.927551	0.412903	0.598289	0.523225	0.700944	0.840873	0.92616	0.623611	0.793209	0.632454	0.888018	0.47804	0.686349	0.546484
chr19-50789808-50789973	0.821769	0.559221	0.941415	0.393823	0.669815	0.355112	0.609088	0.938204	0.921835	0.939733	0.894214	0.378361	0.51058	0.839586	0.374641	0.947134	0.415074	0.862125	0.776365	0.315651	0.936821	0.667623	0.828782	0.593207	0.609512	0.461066	0.931343	0.554484	0.629795	0.46695	0.909226	0.548975	0.61693	0.752808	0.45163	0.242588	0.537919	0.406257	0.397706	0.632962	0.317024	0.692362	0.41836	0.488048	0.628763	0.95184	0.300645	0.614842	0.397816	0.287524	0.934172	0.532035	0.474181	0.761786	0.262233	0.93645	0.524171	0.463948	0.378572	0.957913	0.50225	0.756531	0.554174	0.260165	0.896656	0.941184	0.921738	0.360309	0.840454	0.942571	0.23831	0.45666	0.370314	0.469956	0.614412	0.720642	0.55545	0.797918	0.266744	0.904067	0.224803	0.47332	0.541063
chr8-10966192-10966251	0.888133	0.721767	0.895508	0.183153	0.898587	0.899572	0.326266	0.8003	0.882746	0.557442	0.897448	0.662547	0.623071	0.705046	0.831719	0.91676	0.209958	0.675423	0.883736	0.776916	0.263895	0.806394	0.0934522	0.909108	0.770873	0.680627	0.77815	0.889616	0.619992	0.503388	0.215052	0.876809	0.77434	0.863393	0.608131	0.663255	0.756005	0.923724	0.358605	0.900995	0.265836	0.851243	0.437303	0.902424	0.74437	0.579765	0.205369	0.842248	0.50884	0.119154	0.90373	0.370814	0.444569	0.90307	0.422903	0.887518	0.338008	0.603533	0.850083	0.916092	0.628366	0.771635	0.872718	0.279528	0.869899	0.756351	0.728407	0.346755	0.865896	0.866712	0.274445	0.430468	0.528088	0.421721	0.523483	0.927835	0.676368	0.836339	0.513653	0.852394	0.287762	0.675652	0.515129
chr7-155252701-155252944	0.251986	0.0755327	0.456174	0.0489972	0.570913	0.147509	0.143511	0.283676	0.208979	0.128508	0.133074	0.0925052	0.130965	0.39551	0.0610782	0.81983	0.131875	0.405964	0.371077	0.107705	0.64237	0.382212	0.0646031	0.407086	0.100629	0.10314	0.33698	0.119676	0.17934	0.098214	0.0855744	0.129694	0.63074	0.184768	0.0974025	0.0572313	0.143252	0.481841	0.110749	0.781684	0.113122	0.164325	0.0653886	0.152758	0.0948681	0.827924	0.0568629	0.0792891	0.351855	0.055492	0.758257	0.567133	0.0787535	0.152027	0.125144	0.624211	0.0629454	0.0569994	0.110962	0.248115	0.0704941	0.204114	0.782393	0.247639	0.120856	0.0975523	0.356984	0.0825463	0.382202	0.674262	0.0414943	0.281509	0.0856243	0.22892	0.293144	0.140878	0.0594125	0.701448	0.14592	0.348714	0.734366	0.0654855	0.0790513
chr8-13373033-13373141	0.540058	0.769071	0.468216	0.570943	0.546111	0.832565	0.173674	0.504342	0.488424	0.577749	0.747234	0.321557	0.389839	0.667049	0.489443	0.428684	0.195784	0.327045	0.270548	0.322382	0.253113	0.850137	0.546422	0.66934	0.495038	0.515752	0.572866	0.633846	0.716765	0.819957	0.128288	0.7757	0.792721	0.106323	0.169564	0.345438	0.491331	0.475337	0.263308	0.176866	0.728734	0.739409	0.267478	0.408208	0.725592	0.050558	0.108627	0.526948	0.66303	0.892643	0.899041	0.63831	0.310683	0.811828	0.124623	0.781164	0.458663	0.448388	0.753272	0.921714	0.848336	0.839797	0.63315	0.140743	0.256721	0.780727	0.460452	0.664352	0.445072	0.674683	0.143135	0.725888	0.594673	0.858529	0.516942	0.306053	0.522315	0.694837	0.122664	0.549518	0.15938	0.438117	0.620046
chr5-133406542-133406808	0.271697	0.105669	0.288045	0.195878	0.392088	0.21851	0.275811	0.209204	0.30947	0.278747	0.850378	0.0753573	0.197017	0.492569	0.142498	0.262407	0.285143	0.0850679	0.097803	0.408551	0.0556426	0.0844314	0.0571278	0.0940991	0.0903594	0.466013	0.154677	0.113742	0.501711	0.584307	0.672049	0.342213	0.440544	0.143121	0.302714	0.266157	0.113385	0.286781	0.441638	0.0448299	0.578559	0.0830517	0.104029	0.257158	0.103308	0.0833235	0.0719418	0.0673525	0.0634878	0.611241	0.0867306	0.549188	0.0841666	0.0758398	0.120787	0.0780501	0.526407	0.409921	0.48327	0.424212	0.084963	0.0825688	0.437367	0.106358	0.0837632	0.0954276	0.407284	0.229157	0.424144	0.748637	0.594321	0.831516	0.0674481	0.34841	0.605461	0.497167	0.0740889	0.4083	0.280989	0.46182	0.154469	0.135267	0.281861
chr17-65040527-65040983	0.699104	0.339554	0.554071	0.189945	0.569551	0.444828	0.484355	0.752513	0.458006	0.645688	0.487182	0.472917	0.362109	0.723027	0.206339	0.438887	0.362119	0.578371	0.414468	0.271549	0.25817	0.324622	0.123988	0.437497	0.375028	0.365189	0.767704	0.48876	0.483959	0.473243	0.369688	0.534617	0.459459	0.36224	0.305889	0.132251	0.436169	0.431706	0.276351	0.41105	0.329909	0.539235	0.267561	0.405072	0.410407	0.743945	0.289779	0.438119	0.258564	0.363173	0.769071	0.622564	0.276612	0.31235	0.560265	0.849722	0.416908	0.272641	0.343541	0.668769	0.472241	0.53841	0.794309	0.292282	0.323228	0.59065	0.720599	0.272967	0.510887	0.709163	0.197777	0.302607	0.302805	0.728674	0.351928	0.558482	0.363401	0.636752	0.396719	0.835159	0.226428	0.401533	0.335615
chr7-157322992-157323444	0.902752	0.423984	0.720464	0.325215	0.628859	0.550813	0.560981	0.909721	0.752337	0.588698	0.925767	0.432184	0.48197	0.781397	0.270422	0.40259	0.421904	0.881666	0.347738	0.493561	0.586419	0.763595	0.0831535	0.784132	0.678076	0.632685	0.882582	0.773643	0.694727	0.381892	0.556097	0.78929	0.621876	0.733026	0.648899	0.28801	0.779538	0.513567	0.359414	0.564945	0.5727	0.81897	0.326705	0.83285	0.51329	0.866634	0.47133	0.456646	0.37852	0.211534	0.937007	0.55638	0.369072	0.389264	0.628637	0.943367	0.678506	0.365178	0.655637	0.94463	0.650493	0.771648	0.746681	0.62234	0.713517	0.530622	0.86583	0.41055	0.792656	0.92336	0.55207	0.804978	0.501219	0.760177	0.693466	0.808718	0.677874	0.908352	0.515065	0.871507	0.509554	0.543768	0.450146
chr2-38304517-38304804	0.403419	0.661959	0.161412	0.568864	0.627493	0.690756	0.237563	0.410149	0.539444	0.175841	0.796135	0.49055	0.433864	0.521463	0.29655	0.669247	0.156468	0.512818	0.393884	0.276336	0.157147	0.481677	0.441695	0.195805	0.243406	0.22721	0.426959	0.227932	0.445111	0.478995	0.602826	0.581926	0.512663	0.135666	0.184902	0.137994	0.42595	0.500283	0.189645	0.509507	0.634672	0.538847	0.314992	0.273797	0.345723	0.0962737	0.639109	0.53107	0.229505	0.72199	0.687562	0.402908	0.281647	0.614804	0.265946	0.338545	0.437805	0.506037	0.588675	0.090548	0.148442	0.621909	0.280888	0.691637	0.147562	0.398139	0.597515	0.339786	0.217515	0.480949	0.280915	0.698988	0.562993	0.234504	0.598013	0.480981	0.192179	0.273585	0.090541	0.123631	0.661638	0.50664	0.359151
chr7-27127752-27128169	0.356516	0.435162	0.475333	0.403981	0.189813	0.154092	0.385069	0.162477	0.358636	0.571648	0.796966	0.218653	0.361291	0.465395	0.601315	0.905613	0.506497	0.210255	0.325276	0.351922	0.820455	0.428729	0.0974071	0.342905	0.151201	0.571224	0.574954	0.338826	0.235762	0.751621	0.704056	0.444961	0.508926	0.0605431	0.50419	0.258427	0.34259	0.102081	0.28572	0.273561	0.726494	0.248022	0.572427	0.640536	0.317658	0.477951	0.223285	0.330984	0.295678	0.434558	0.230629	0.616227	0.377524	0.179823	0.78631	0.338523	0.215152	0.417621	0.607989	0.730663	0.733729	0.696717	0.79664	0.514765	0.284826	0.474925	0.461402	0.72559	0.613909	0.709337	0.784031	0.844716	0.491687	0.0742906	0.852997	0.673635	0.417096	0.421702	0.0748228	0.454654	0.464389	0.35555	0.603114
chr13-111100098-111100156	0.843948	0.84491	0.533413	0.594734	0.883288	0.403178	0.844927	0.848878	0.617796	0.401703	0.76307	0.564184	0.839155	0.877521	0.734267	0.912556	0.151957	0.698126	0.741323	0.385811	0.107572	0.653776	0.0624777	0.90658	0.470308	0.290273	0.910613	0.645298	0.897005	0.320904	0.192206	0.885001	0.565099	0.636385	0.25161	0.0816083	0.918487	0.387552	0.280121	0.89422	0.489189	0.464937	0.783483	0.393063	0.877565	0.686332	0.883056	0.906208	0.42856	0.12999	0.902786	0.803632	0.242687	0.895673	0.127849	0.738705	0.335021	0.582245	0.532864	0.750255	0.693478	0.915044	0.806028	0.93085	0.445611	0.727877	0.831716	0.842161	0.672892	0.882272	0.074463	0.363452	0.229487	0.667672	0.545848	0.644837	0.811865	0.742614	0.151491	0.848573	0.829688	0.883411	0.438313
chr16-87219442-87219779	0.670906	0.478671	0.844911	0.794324	0.283235	0.798796	0.624693	0.556616	0.765507	0.478021	0.119035	0.328498	0.44597	0.608996	0.424385	0.5596	0.375431	0.58984	0.359441	0.671033	0.862674	0.335242	0.0690576	0.455137	0.459815	0.421684	0.75072	0.845103	0.455417	0.782591	0.837042	0.503369	0.757721	0.519308	0.652946	0.204772	0.667687	0.247636	0.78291	0.26245	0.447938	0.615903	0.438877	0.293278	0.399846	0.747608	0.231258	0.40822	0.381134	0.826924	0.0948083	0.609751	0.615368	0.759007	0.80179	0.900002	0.192011	0.633554	0.788634	0.589133	0.460795	0.423666	0.868256	0.174135	0.272305	0.372262	0.75171	0.31429	0.360562	0.757628	0.203789	0.34091	0.640655	0.865239	0.363307	0.860119	0.6536	0.772705	0.181368	0.866877	0.767295	0.54216	0.688498
chr6-163602881-163602929	0.84924	0.813997	0.540589	0.738355	0.339838	0.306451	0.244272	0.31269	0.402435	0.428088	0.822103	0.388278	0.724274	0.502632	0.846767	0.906997	0.321047	0.503227	0.538815	0.367511	0.22627	0.723837	0.0363433	0.304137	0.432732	0.550813	0.852849	0.734202	0.833404	0.780138	0.757651	0.704329	0.714835	0.19835	0.883353	0.116387	0.661139	0.171629	0.372957	0.242425	0.36785	0.581166	0.580233	0.65672	0.491059	0.824836	0.131029	0.596136	0.46655	0.795118	0.134566	0.352605	0.385562	0.447185	0.879428	0.700629	0.588831	0.518333	0.715325	0.859982	0.764825	0.580191	0.746354	0.313063	0.274402	0.823376	0.895902	0.746123	0.701453	0.343137	0.772645	0.2892	0.374134	0.692617	0.113031	0.331811	0.626683	0.829576	0.160275	0.36156	0.45988	0.824389	0.583448
chr3-23713275-23713441	0.680291	0.800651	0.740856	0.841282	0.52519	0.307197	0.772452	0.256788	0.49957	0.292816	0.913886	0.442645	0.536748	0.838624	0.396591	0.940097	0.201446	0.61063	0.736568	0.561757	0.889088	0.858437	0.0664653	0.379652	0.29975	0.783614	0.616738	0.542875	0.786879	0.887263	0.374979	0.508422	0.75378	0.192214	0.761345	0.157328	0.82908	0.294539	0.815054	0.711772	0.922724	0.37912	0.803447	0.708894	0.466706	0.279206	0.913307	0.80306	0.439146	0.73958	0.681073	0.80859	0.357525	0.824615	0.283193	0.494693	0.205781	0.766096	0.82889	0.321923	0.846308	0.24169	0.87285	0.907915	0.554213	0.635533	0.302691	0.852012	0.816407	0.837713	0.131865	0.917755	0.70991	0.691105	0.831715	0.730048	0.75822	0.571289	0.306975	0.817325	0.903874	0.689822	0.497776
chr2-120435949-120436430	0.501966	0.481159	0.55891	0.433471	0.606234	0.646629	0.610044	0.743863	0.591696	0.836706	0.330943	0.602261	0.438147	0.807371	0.703446	0.209739	0.713838	0.595972	0.359699	0.375705	0.292383	0.524233	0.267956	0.486873	0.378589	0.583903	0.654309	0.483153	0.441853	0.609484	0.902641	0.779444	0.785457	0.538916	0.695018	0.613704	0.513014	0.84755	0.554278	0.607926	0.823969	0.891805	0.499021	0.75627	0.3243	0.33355	0.509504	0.453867	0.375318	0.746119	0.56818	0.536264	0.250492	0.655137	0.812722	0.854804	0.440038	0.243579	0.916823	0.708522	0.691333	0.696502	0.795721	0.60392	0.708869	0.433174	0.546509	0.383707	0.838628	0.806213	0.71578	0.917938	0.877414	0.60215	0.881613	0.927425	0.328893	0.763724	0.785692	0.684066	0.901263	0.67734	0.263606
chr1-228346014-228346347	0.651713	0.661751	0.556192	0.841897	0.439097	0.639379	0.502187	0.454413	0.57005	0.387793	0.928519	0.424061	0.381061	0.240953	0.392394	0.874863	0.445067	0.431826	0.654861	0.351573	0.306685	0.35919	0.0598784	0.496926	0.477933	0.811839	0.395221	0.497024	0.478587	0.457969	0.887556	0.528704	0.505814	0.679908	0.336578	0.288681	0.428723	0.291529	0.762692	0.393254	0.764027	0.547168	0.425913	0.465633	0.906073	0.213589	0.825041	0.888891	0.550102	0.327923	0.378004	0.702261	0.365766	0.225124	0.452932	0.918389	0.238494	0.809431	0.211581	0.289706	0.807618	0.624802	0.788851	0.943144	0.745553	0.462233	0.644597	0.895963	0.502328	0.599498	0.761499	0.181532	0.377841	0.569212	0.218021	0.821693	0.400266	0.495646	0.541509	0.440104	0.828531	0.576035	0.398441
chr3-138665930-138666473	0.0995175	0.515642	0.211628	0.0604898	0.0640859	0.138472	0.239909	0.0378424	0.0828275	0.0465389	0.842384	0.127936	0.114509	0.211041	0.0436442	0.0885228	0.461039	0.0612652	0.0362345	0.0395775	0.145844	0.0630493	0.0240356	0.0884382	0.054166	0.0467314	0.0984278	0.199548	0.103591	0.161104	0.389518	0.0658699	0.0467654	0.0469523	0.0348865	0.0396396	0.336574	0.0548035	0.274484	0.136575	0.0595291	0.0981172	0.0415423	0.171558	0.142809	0.405782	0.10754	0.183269	0.0402085	0.0539021	0.0391615	0.0414828	0.0407527	0.144469	0.147103	0.602073	0.0957417	0.0370259	0.0885412	0.294138	0.515524	0.0777379	0.175326	0.301779	0.323384	0.0440813	0.35959	0.0371282	0.076424	0.699335	0.170336	0.040127	0.134106	0.0446626	0.138327	0.051421	0.0929384	0.0631975	0.0391651	0.42583	0.070236	0.154479	0.0488717
chr7-3919928-3920534	0.734945	0.432386	0.405775	0.336879	0.56376	0.27391	0.206485	0.908534	0.392015	0.39056	0.904094	0.527632	0.434409	0.422609	0.244628	0.101817	0.24667	0.519838	0.403589	0.259465	0.155559	0.270845	0.0750283	0.277564	0.510053	0.319622	0.619246	0.46456	0.512288	0.549407	0.365118	0.608537	0.336247	0.406431	0.240191	0.200189	0.333334	0.275299	0.21662	0.281103	0.324499	0.45628	0.277344	0.426288	0.356206	0.59989	0.239383	0.325455	0.254532	0.125428	0.905194	0.880305	0.282578	0.169486	0.216361	0.685765	0.410189	0.277858	0.501027	0.928085	0.364381	0.540239	0.211631	0.344825	0.300148	0.332251	0.269628	0.250568	0.746844	0.879688	0.163446	0.229287	0.235925	0.488977	0.654992	0.387179	0.499096	0.580946	0.255656	0.856369	0.405531	0.338418	0.49093
chr6-2903533-2903967	0.181892	0.506325	0.175977	0.514717	0.0907371	0.136676	0.151578	0.0745346	0.414905	0.101622	0.724171	0.105742	0.286225	0.494517	0.106047	0.867439	0.0953445	0.177715	0.133342	0.0925303	0.0774269	0.118382	0.0438728	0.299033	0.124845	0.190399	0.167002	0.12337	0.268312	0.397834	0.656512	0.174733	0.120255	0.139691	0.282669	0.0639524	0.105213	0.0668133	0.234998	0.152063	0.147208	0.106716	0.252561	0.223215	0.144414	0.187562	0.242141	0.421733	0.103586	0.240953	0.165779	0.208136	0.130012	0.382649	0.173624	0.583063	0.0889714	0.476735	0.537016	0.259635	0.459039	0.112122	0.693327	0.730421	0.131196	0.213431	0.519766	0.135913	0.401811	0.741873	0.115571	0.10164	0.106219	0.281697	0.170049	0.549095	0.128119	0.300188	0.0747977	0.600354	0.0685859	0.141362	0.147045
chr17-33787583-33788026	0.326607	0.144316	0.610009	0.0974458	0.551765	0.59508	0.257804	0.463606	0.365845	0.148727	0.568985	0.206433	0.4101	0.133431	0.191325	0.849438	0.36556	0.206395	0.439362	0.131213	0.642693	0.133243	0.0705473	0.356431	0.185134	0.215267	0.708152	0.297335	0.510219	0.334797	0.267753	0.375978	0.390264	0.116861	0.144613	0.078607	0.167925	0.101807	0.331978	0.265664	0.255736	0.236413	0.118234	0.307013	0.211793	0.812924	0.0940875	0.508368	0.160883	0.0769608	0.320298	0.734143	0.0986381	0.133612	0.323225	0.346085	0.207055	0.17384	0.33785	0.80867	0.167301	0.181834	0.769589	0.809309	0.466563	0.236375	0.345868	0.112495	0.697788	0.618079	0.271657	0.346951	0.140106	0.748664	0.121183	0.683144	0.184653	0.251079	0.443415	0.333766	0.496836	0.240905	0.22551
chr1-43770523-43770899	0.738045	0.585795	0.729437	0.433601	0.721216	0.485989	0.728948	0.85879	0.773535	0.820448	0.914399	0.690431	0.609427	0.908199	0.225151	0.874893	0.523606	0.786172	0.833274	0.454249	0.543191	0.793209	0.505006	0.86021	0.688744	0.565947	0.880998	0.781286	0.769011	0.674364	0.653495	0.696538	0.470325	0.80219	0.464488	0.248086	0.697098	0.555143	0.476387	0.81988	0.743148	0.852471	0.442291	0.733117	0.437352	0.930038	0.516855	0.551993	0.411076	0.416933	0.924152	0.679802	0.292394	0.428914	0.825719	0.924629	0.671775	0.359595	0.806718	0.94545	0.866867	0.601218	0.892651	0.69366	0.575086	0.871743	0.868782	0.731221	0.814597	0.952932	0.290635	0.620877	0.539701	0.871537	0.721251	0.546248	0.632018	0.878476	0.616798	0.926018	0.423671	0.451078	0.305602
chr16-89410196-89410474	0.716079	0.277703	0.331697	0.565607	0.829339	0.677612	0.853203	0.356277	0.873509	0.188011	0.108329	0.463968	0.428261	0.235169	0.149152	0.525074	0.240495	0.34417	0.434241	0.539888	0.474673	0.136164	0.0285128	0.260773	0.379402	0.264701	0.616404	0.661816	0.754548	0.254785	0.559163	0.787942	0.414443	0.143882	0.586476	0.0884763	0.697199	0.477726	0.797221	0.233	0.26255	0.384442	0.498303	0.646074	0.318836	0.153947	0.10485	0.914026	0.240733	0.88602	0.526962	0.387184	0.349515	0.824199	0.566367	0.890444	0.532779	0.390202	0.307123	0.09365	0.657432	0.595572	0.700311	0.4394	0.397242	0.76628	0.890177	0.204807	0.316679	0.570764	0.0757844	0.535487	0.399748	0.837943	0.780416	0.858574	0.405902	0.450561	0.348302	0.851541	0.758084	0.776561	0.456776
chr1-2984218-2984869	0.311611	0.264658	0.464304	0.17259	0.550082	0.312701	0.40425	0.371283	0.35327	0.288269	0.499776	0.368618	0.547323	0.443985	0.0874355	0.777109	0.254782	0.4788	0.465159	0.257368	0.703164	0.342924	0.489246	0.502394	0.223822	0.183416	0.454013	0.337096	0.446929	0.516271	0.321005	0.338132	0.479718	0.35423	0.227238	0.18405	0.473168	0.375074	0.349723	0.524358	0.549621	0.520667	0.292068	0.419955	0.374041	0.512236	0.625632	0.54555	0.0982779	0.457896	0.718259	0.500068	0.0894517	0.471493	0.395817	0.482492	0.267437	0.0866215	0.330168	0.314696	0.575789	0.453737	0.602499	0.748952	0.492583	0.369209	0.484818	0.304114	0.208521	0.550339	0.122539	0.79464	0.251559	0.485799	0.431818	0.492631	0.26108	0.642052	0.482272	0.420006	0.353183	0.526816	0.132071
chr5-139056667-139056804	0.848013	0.869133	0.884885	0.368974	0.504184	0.942234	0.950989	0.33967	0.945472	0.580567	0.493598	0.52512	0.924183	0.467372	0.904481	0.562491	0.923141	0.594432	0.705846	0.714573	0.427474	0.4878	0.15121	0.939351	0.716429	0.614326	0.943734	0.831921	0.845385	0.467369	0.505902	0.669991	0.883185	0.597753	0.844801	0.800916	0.621935	0.932427	0.888809	0.768165	0.361362	0.649307	0.686102	0.927078	0.909031	0.786773	0.902846	0.950957	0.877838	0.941609	0.918912	0.385997	0.79911	0.947821	0.397753	0.401056	0.907225	0.349824	0.578193	0.836836	0.795183	0.513316	0.329162	0.946255	0.905966	0.67182	0.94216	0.51914	0.776677	0.3354	0.804583	0.410932	0.881011	0.936986	0.197084	0.924833	0.887215	0.900235	0.895229	0.901039	0.911339	0.94078	0.870327
chr1-205498530-205498551	0.533228	0.569747	0.843573	0.189671	0.299718	0.49303	0.26389	0.801084	0.210093	0.389919	0.945209	0.21535	0.575478	0.105459	0.699399	0.928097	0.935629	0.313789	0.259877	0.189354	0.595758	0.525161	0.366764	0.235983	0.268721	0.316624	0.621809	0.729482	0.215685	0.52124	0.856335	0.452644	0.328921	0.188266	0.285654	0.0626078	0.380014	0.139986	0.729976	0.168453	0.540347	0.260972	0.492804	0.299821	0.352806	0.919699	0.111522	0.428065	0.295725	0.1529	0.0382097	0.221175	0.691082	0.0815813	0.122745	0.542138	0.0917505	0.264177	0.141927	0.564874	0.855625	0.405288	0.0463822	0.123514	0.097183	0.448755	0.827671	0.317309	0.789923	0.200439	0.213836	0.954528	0.315335	0.265657	0.416967	0.552557	0.383477	0.956581	0.935376	0.268355	0.0737818	0.26375	0.454886
chr13-112770169-112770189	0.768331	0.343932	0.874941	0.168694	0.726251	0.220084	0.384408	0.937022	0.832503	0.499703	0.937619	0.411957	0.585376	0.694808	0.281962	0.271025	0.351663	0.628752	0.877851	0.282434	0.316667	0.752943	0.406658	0.47481	0.472712	0.357775	0.849726	0.94141	0.705781	0.904068	0.831742	0.660558	0.472085	0.562753	0.384492	0.0771889	0.553188	0.206857	0.249302	0.46272	0.444236	0.748291	0.400939	0.70112	0.387083	0.929116	0.302865	0.51237	0.267288	0.204639	0.863002	0.842648	0.275456	0.187993	0.44787	0.913858	0.373065	0.271299	0.669823	0.941919	0.870394	0.866476	0.881503	0.288442	0.316021	0.544165	0.825338	0.197653	0.790604	0.869535	0.123456	0.92296	0.281347	0.645945	0.901444	0.741009	0.549372	0.927144	0.338087	0.815431	0.308815	0.470215	0.348902
chr12-53074023-53074328	0.775758	0.596952	0.559075	0.181041	0.669091	0.299099	0.273851	0.756313	0.420554	0.85906	0.737283	0.390152	0.465931	0.703341	0.188666	0.583412	0.122988	0.6813	0.683935	0.207091	0.17342	0.463431	0.0451683	0.520369	0.477932	0.534688	0.77813	0.768593	0.578132	0.280807	0.330698	0.660485	0.384229	0.476187	0.263651	0.24975	0.545373	0.441889	0.430415	0.447538	0.535	0.639026	0.30875	0.37	0.435915	0.756865	0.176456	0.460788	0.321171	0.103635	0.693067	0.493553	0.259865	0.128069	0.394718	0.882535	0.256867	0.338851	0.616223	0.903717	0.643225	0.782352	0.430982	0.208654	0.291637	0.70424	0.757836	0.391461	0.600634	0.797932	0.136148	0.198724	0.305444	0.766093	0.484661	0.634197	0.46906	0.580143	0.156209	0.842398	0.135414	0.414397	0.44932
chr19-57630340-57630742	0.74387	0.437505	0.623126	0.302684	0.676677	0.397852	0.652036	0.861061	0.634175	0.654007	0.755554	0.572164	0.485506	0.608251	0.325309	0.657555	0.618606	0.708718	0.590961	0.461258	0.532009	0.756353	0.50752	0.775427	0.572949	0.525158	0.809251	0.693331	0.685082	0.562471	0.631802	0.734179	0.567835	0.608267	0.542672	0.265764	0.618034	0.597894	0.317411	0.645138	0.63974	0.818766	0.497187	0.668229	0.602072	0.824316	0.413089	0.462947	0.485584	0.477792	0.767519	0.569071	0.456961	0.385209	0.644859	0.872407	0.757912	0.347605	0.688223	0.896827	0.807645	0.827061	0.714152	0.521337	0.672744	0.479184	0.65612	0.603967	0.805911	0.867284	0.448723	0.593908	0.533769	0.681353	0.763027	0.771271	0.647472	0.887137	0.678005	0.703881	0.558736	0.656664	0.442759
chr6-24140822-24140899	0.824322	0.402808	0.467196	0.115138	0.914613	0.584347	0.428222	0.430973	0.770692	0.888386	0.626434	0.396221	0.336381	0.863623	0.245387	0.921063	0.531572	0.623906	0.737181	0.36481	0.444289	0.889914	0.0385219	0.623615	0.399256	0.359037	0.863303	0.757047	0.860339	0.268773	0.363469	0.51727	0.72083	0.708805	0.137084	0.14878	0.505986	0.832899	0.359525	0.346293	0.62049	0.803556	0.481987	0.782485	0.369691	0.757414	0.390022	0.318827	0.747589	0.174221	0.875082	0.432651	0.174707	0.122365	0.879904	0.784801	0.556442	0.264734	0.697368	0.925669	0.802288	0.185926	0.879363	0.120893	0.567521	0.462142	0.919414	0.835154	0.902946	0.76518	0.0887655	0.900177	0.857356	0.894791	0.70658	0.903492	0.731141	0.912599	0.776979	0.895606	0.683566	0.851971	0.322847
chr13-112895431-112895794	0.72776	0.356757	0.768221	0.237565	0.542682	0.407317	0.31971	0.725125	0.696938	0.521928	0.560388	0.430849	0.528436	0.630024	0.286865	0.42171	0.438582	0.655793	0.380701	0.306605	0.360239	0.628271	0.421308	0.450852	0.468468	0.403799	0.732499	0.72848	0.652396	0.690733	0.687956	0.574381	0.571378	0.439699	0.430543	0.104496	0.56695	0.279677	0.252955	0.380307	0.554985	0.611538	0.406125	0.598318	0.411911	0.635621	0.2727	0.503328	0.263488	0.264765	0.70723	0.710837	0.195259	0.262454	0.42035	0.834708	0.392768	0.244158	0.440354	0.816912	0.651227	0.627578	0.769614	0.225473	0.321518	0.525488	0.662999	0.283626	0.591265	0.837609	0.326451	0.667083	0.303892	0.637124	0.688042	0.569615	0.495811	0.743269	0.414986	0.799742	0.369143	0.542349	0.289782
chr13-27580727-27580970	0.202163	0.281697	0.142081	0.423557	0.0681095	0.136611	0.67649	0.139987	0.0883196	0.394768	0.774841	0.197952	0.217892	0.103565	0.167252	0.0581066	0.0404806	0.0549013	0.579966	0.125493	0.757546	0.0557924	0.0423596	0.13707	0.117749	0.382392	0.099982	0.32558	0.642104	0.555104	0.46163	0.134102	0.290277	0.219973	0.0536839	0.0614985	0.117618	0.0542249	0.500624	0.110442	0.2315	0.0783836	0.17417	0.195785	0.291034	0.065557	0.150749	0.158039	0.0734381	0.726949	0.335444	0.144915	0.0841356	0.534824	0.101873	0.420857	0.151054	0.207999	0.424825	0.796102	0.439292	0.0524918	0.0442182	0.279931	0.0680018	0.0582609	0.638252	0.65137	0.572246	0.636284	0.0705351	0.858162	0.0523103	0.0806387	0.397478	0.0583345	0.143093	0.0810724	0.0947289	0.346997	0.373935	0.509883	0.106592
chr8-142236917-142237359	0.687831	0.334931	0.742548	0.189848	0.778805	0.432988	0.857193	0.828274	0.772772	0.670041	0.851825	0.518493	0.654831	0.868509	0.198583	0.852335	0.324454	0.799222	0.795551	0.383024	0.346751	0.832199	0.509309	0.786734	0.334664	0.367312	0.68635	0.480825	0.557702	0.763849	0.325209	0.624849	0.344926	0.662455	0.727791	0.165162	0.609314	0.479184	0.315439	0.810633	0.711542	0.736182	0.558299	0.723973	0.349119	0.870315	0.353004	0.694821	0.282274	0.258079	0.874715	0.781811	0.237515	0.796306	0.488171	0.781047	0.589358	0.2773	0.271856	0.827424	0.701928	0.79374	0.866274	0.870824	0.339232	0.68422	0.681437	0.715827	0.671243	0.87541	0.255554	0.883061	0.786036	0.791228	0.803887	0.697158	0.412381	0.863546	0.403617	0.751291	0.206827	0.321588	0.323658
chr6-167136206-167136432	0.770994	0.413289	0.558847	0.274215	0.704939	0.521252	0.446869	0.859064	0.627525	0.870929	0.918224	0.502091	0.451265	0.624375	0.222764	0.930978	0.429788	0.656546	0.82813	0.362078	0.192507	0.629675	0.290605	0.599246	0.512337	0.375559	0.735359	0.579972	0.484868	0.89362	0.38922	0.656331	0.394375	0.721108	0.78157	0.128717	0.688169	0.389416	0.342276	0.791847	0.340974	0.800414	0.36692	0.738598	0.414596	0.885634	0.306682	0.499924	0.384331	0.458723	0.905236	0.76743	0.313163	0.391072	0.786649	0.832707	0.491377	0.351553	0.475099	0.930344	0.706187	0.871941	0.786399	0.430451	0.445075	0.459066	0.794153	0.237608	0.666186	0.932233	0.252976	0.490788	0.498286	0.698126	0.763814	0.640283	0.552564	0.876718	0.358694	0.891091	0.545838	0.673379	0.46892
chr2-179343740-179343871	0.0743259	0.0301116	0.028015	0.778365	0.0324068	0.436618	0.0280332	0.373946	0.568872	0.0355788	0.605964	0.519116	0.0346306	0.402984	0.0367965	0.0351739	0.0253126	0.0405003	0.0344272	0.585171	0.583312	0.0320512	0.0226246	0.0355723	0.0286219	0.151737	0.031422	0.0288297	0.418349	0.571343	0.0288647	0.0385925	0.646498	0.309497	0.0335174	0.0360618	0.0502672	0.033407	0.424263	0.031113	0.0444617	0.0312249	0.155999	0.0279554	0.0316239	0.0317049	0.0271447	0.029832	0.0363182	0.0530953	0.0425942	0.101095	0.0630883	0.0304828	0.326489	0.494255	0.0335181	0.381913	0.0340811	0.0256304	0.0451412	0.0509631	0.758351	0.0357319	0.0371852	0.0295436	0.0444395	0.11996	0.622191	0.467598	0.0306895	0.904324	0.0268736	0.032695	0.858956	0.0338809	0.0273789	0.0324792	0.0292069	0.567443	0.0375007	0.0373172	0.463101
chr2-219187374-219187432	0.699425	0.12684	0.228338	0.0800997	0.345763	0.218657	0.0914015	0.548056	0.317006	0.0613123	0.453855	0.309187	0.125902	0.0570134	0.191404	0.0810298	0.170945	0.478104	0.272697	0.209363	0.0764852	0.429088	0.0398913	0.235282	0.243582	0.219405	0.0903861	0.0980549	0.109108	0.638837	0.50009	0.625333	0.286626	0.283245	0.416387	0.419198	0.625873	0.324203	0.845115	0.680636	0.115895	0.197592	0.117608	0.224965	0.263694	0.505804	0.769432	0.74022	0.508308	0.321998	0.829026	0.236241	0.183176	0.84648	0.840259	0.676897	0.0796723	0.0921863	0.161744	0.622725	0.270898	0.771459	0.265882	0.802559	0.280602	0.460785	0.138397	0.0633995	0.355704	0.539676	0.171025	0.914367	0.672286	0.11925	0.0856801	0.281639	0.242384	0.421379	0.0383618	0.270604	0.268468	0.18811	0.352606
chr6-36628713-36628755	0.352528	0.0706553	0.0790891	0.559521	0.503254	0.39099	0.385778	0.340084	0.245074	0.187252	0.878426	0.325728	0.605868	0.586044	0.048336	0.879062	0.245649	0.296788	0.50637	0.528039	0.824271	0.0379472	0.0299458	0.336171	0.0780811	0.277939	0.708326	0.0539632	0.833986	0.760357	0.615041	0.473019	0.581027	0.168384	0.856178	0.0344343	0.41198	0.0546627	0.438676	0.210618	0.766142	0.187067	0.326149	0.607366	0.182777	0.163433	0.79404	0.44445	0.231719	0.834552	0.740733	0.193574	0.224481	0.604125	0.846132	0.555544	0.0601651	0.668925	0.692512	0.297709	0.701743	0.208539	0.724445	0.82157	0.524592	0.578808	0.68691	0.485988	0.676434	0.656495	0.0464148	0.94304	0.445883	0.562576	0.217326	0.772249	0.361575	0.0459481	0.0337383	0.498872	0.740354	0.347955	0.396708
chr1-228890820-228891036	0.72281	0.429195	0.463754	0.581323	0.709604	0.224167	0.638684	0.766872	0.459333	0.725626	0.913297	0.411341	0.539919	0.816331	0.266688	0.897912	0.711527	0.710718	0.841307	0.335959	0.344047	0.652719	0.0880267	0.47942	0.242189	0.47984	0.63475	0.534467	0.547098	0.590554	0.359181	0.66737	0.483996	0.289249	0.389981	0.219951	0.567252	0.282967	0.335959	0.282081	0.340326	0.582468	0.349638	0.561171	0.4401	0.810759	0.324409	0.36384	0.381356	0.168323	0.848258	0.72665	0.303765	0.250274	0.702691	0.793577	0.530455	0.30513	0.821546	0.918998	0.874784	0.556967	0.901351	0.245731	0.400983	0.749885	0.513309	0.254001	0.902459	0.848787	0.18349	0.564243	0.309734	0.755769	0.64911	0.747956	0.544136	0.888417	0.336662	0.833134	0.321668	0.620571	0.440332
chr6-73329988-73330358	0.166306	0.363724	0.102589	0.223678	0.0629906	0.0808945	0.21666	0.0717155	0.0840006	0.147603	0.195652	0.0908243	0.129567	0.653492	0.130797	0.0684355	0.17887	0.229457	0.463786	0.347473	0.296723	0.101499	0.0523858	0.109596	0.133074	0.106934	0.0901568	0.382375	0.146327	0.619061	0.082514	0.188315	0.088943	0.114542	0.0842052	0.0710517	0.194076	0.569293	0.458795	0.0984884	0.090508	0.181066	0.271893	0.608218	0.101018	0.0963914	0.0954397	0.0792079	0.0893263	0.061656	0.136928	0.21708	0.114602	0.23435	0.185592	0.491857	0.0483294	0.106068	0.172255	0.758453	0.629161	0.0805713	0.77378	0.783737	0.0904	0.113661	0.163027	0.0682798	0.35241	0.66528	0.0852897	0.113085	0.0946253	0.123167	0.247219	0.236998	0.471506	0.066867	0.228805	0.546588	0.265128	0.206985	0.149759
chr22-19754125-19754815	0.330512	0.650737	0.315747	0.191285	0.804956	0.2469	0.0668421	0.783847	0.349529	0.352753	0.873663	0.367855	0.336628	0.0938441	0.781928	0.949148	0.298461	0.686722	0.739528	0.289993	0.218112	0.276876	0.052588	0.335175	0.4172	0.258366	0.295386	0.17875	0.430093	0.632308	0.313584	0.446652	0.386429	0.145851	0.17243	0.276455	0.287984	0.202261	0.24332	0.313534	0.643518	0.34202	0.558143	0.272444	0.25716	0.170524	0.0672478	0.418894	0.772722	0.357261	0.916698	0.748649	0.248423	0.323325	0.264689	0.473294	0.31139	0.223725	0.231329	0.362665	0.463551	0.727047	0.860613	0.747711	0.471684	0.26044	0.268149	0.632278	0.346195	0.797573	0.295458	0.927248	0.229605	0.369745	0.467542	0.364865	0.359543	0.416586	0.115146	0.194869	0.210923	0.261816	0.274739
chr19-50666238-50666484	0.254826	0.117968	0.216019	0.367656	0.112409	0.208512	0.507794	0.285039	0.280306	0.245504	0.340041	0.162127	0.165083	0.108646	0.216423	0.784733	0.28516	0.330154	0.228386	0.0753264	0.051561	0.288996	0.0488382	0.297931	0.0958632	0.0898652	0.338423	0.300335	0.213194	0.216547	0.22835	0.36072	0.252276	0.249861	0.180725	0.184466	0.326797	0.182188	0.127849	0.32245	0.468582	0.422983	0.0862732	0.429922	0.189468	0.186473	0.103094	0.203861	0.198951	0.334503	0.311133	0.151989	0.0815387	0.168084	0.202779	0.424923	0.104132	0.0848554	0.424633	0.188673	0.390386	0.431262	0.0639894	0.731039	0.51954	0.205546	0.147615	0.0840029	0.184578	0.486298	0.281332	0.411119	0.540018	0.51819	0.204119	0.381802	0.20998	0.376861	0.66969	0.206939	0.0894894	0.323681	0.100047
chr3-156273297-156273458	0.430179	0.158489	0.165056	0.123155	0.282092	0.303129	0.136981	0.0435038	0.0732464	0.100266	0.566039	0.0645938	0.305972	0.164613	0.35439	0.0399951	0.0575309	0.176132	0.0851928	0.0962439	0.687886	0.0530513	0.022754	0.0862985	0.262589	0.332981	0.768497	0.273533	0.433788	0.737268	0.511982	0.562014	0.480166	0.0842135	0.133786	0.0515513	0.415258	0.178107	0.275512	0.0784961	0.102488	0.418624	0.258315	0.138788	0.156533	0.0807999	0.0558317	0.122749	0.13988	0.279929	0.504859	0.778112	0.063198	0.158739	0.69083	0.0899501	0.127908	0.306101	0.806869	0.146262	0.820001	0.385981	0.341391	0.0599825	0.525697	0.0992539	0.30643	0.127845	0.35101	0.554689	0.045975	0.905969	0.119691	0.499525	0.910496	0.0740942	0.148502	0.0821665	0.0515775	0.166834	0.314948	0.519498	0.225583
chr15-99194431-99194624	0.478761	0.233118	0.33243	0.0955455	0.0823927	0.664777	0.24283	0.109457	0.58823	0.0899621	0.0600837	0.744666	0.288085	0.385068	0.116363	0.0532169	0.168637	0.317819	0.102919	0.365612	0.755834	0.0452243	0.0960832	0.158248	0.189541	0.0699043	0.356817	0.149551	0.0694521	0.0716641	0.0743845	0.141918	0.587719	0.665655	0.0922013	0.0904422	0.245324	0.332586	0.228971	0.558025	0.216847	0.115956	0.0643268	0.0612397	0.143344	0.0501789	0.827903	0.621474	0.225519	0.596063	0.0878095	0.137096	0.0639847	0.150202	0.0574826	0.3595	0.191309	0.416597	0.211025	0.0639206	0.0863935	0.105442	0.0883549	0.804784	0.0831789	0.112241	0.112505	0.153897	0.0683493	0.201727	0.074446	0.275311	0.0821137	0.635021	0.0956869	0.298577	0.0536322	0.0708011	0.0528843	0.362155	0.809021	0.484423	0.230296
chr7-157179773-157180124	0.59312	0.651732	0.23896	0.376398	0.698699	0.769339	0.771556	0.614674	0.809133	0.282769	0.755914	0.766717	0.69298	0.562047	0.678524	0.707929	0.356428	0.557167	0.482326	0.695314	0.649796	0.127276	0.108519	0.529068	0.611119	0.582515	0.560735	0.55317	0.646328	0.520942	0.515112	0.623137	0.658347	0.10947	0.701226	0.11322	0.644108	0.683179	0.781753	0.644009	0.653782	0.280981	0.579242	0.615436	0.577044	0.157852	0.694045	0.691041	0.732605	0.726017	0.687691	0.638418	0.726454	0.833301	0.759614	0.682868	0.67604	0.670874	0.596892	0.509894	0.668402	0.588926	0.679764	0.566504	0.37461	0.523474	0.746386	0.288793	0.41325	0.395845	0.0896801	0.599113	0.586867	0.343877	0.536516	0.586983	0.504655	0.533165	0.466098	0.660861	0.681628	0.571984	0.723955
chr6-26224392-26224714	0.218689	0.60503	0.164561	0.130877	0.0820128	0.488728	0.0671293	0.395511	0.341868	0.250791	0.876329	0.385546	0.308272	0.135267	0.415267	0.129264	0.10533	0.0833702	0.56209	0.188203	0.672	0.0664986	0.0653982	0.0789382	0.279721	0.582812	0.133012	0.120004	0.0741751	0.12991	0.648261	0.613462	0.500997	0.105789	0.0848676	0.0702042	0.152871	0.146644	0.505381	0.0717986	0.254867	0.074221	0.126046	0.0615219	0.139324	0.215946	0.354065	0.213626	0.262514	0.051376	0.0749253	0.614633	0.0642496	0.0750382	0.517263	0.115076	0.459862	0.192219	0.330096	0.466803	0.10448	0.0924185	0.471821	0.0782836	0.0652901	0.151037	0.349634	0.165483	0.76096	0.078744	0.0952005	0.791802	0.0798914	0.140776	0.333231	0.130649	0.095403	0.0827849	0.63577	0.0896825	0.635313	0.110679	0.653342
chr6-26225258-26226256	0.643661	0.570834	0.462562	0.662664	0.490513	0.712348	0.5795	0.759157	0.705593	0.303114	0.775845	0.630428	0.454931	0.59733	0.207258	0.909824	0.214639	0.396334	0.554233	0.579817	0.501622	0.252755	0.685559	0.65343	0.547734	0.641869	0.409402	0.495148	0.525392	0.828121	0.569839	0.689615	0.539715	0.306377	0.235908	0.105679	0.684692	0.363251	0.425898	0.603263	0.501026	0.288712	0.565825	0.367628	0.55539	0.220616	0.50098	0.633259	0.569075	0.736145	0.871791	0.710624	0.247724	0.576977	0.320411	0.611836	0.16956	0.676903	0.491673	0.376761	0.282779	0.688313	0.52025	0.903285	0.224641	0.794735	0.270002	0.818945	0.528329	0.362484	0.221433	0.754218	0.536402	0.697695	0.580667	0.364109	0.581628	0.121385	0.27218	0.359874	0.505839	0.505052	0.461254
chr9-969473-969544	0.273377	0.447637	0.691565	0.763094	0.533761	0.479717	0.52707	0.131857	0.30027	0.0978921	0.896036	0.0744818	0.605007	0.664906	0.397729	0.751219	0.549829	0.189066	0.55536	0.291147	0.187374	0.73609	0.0686683	0.418275	0.0807845	0.344495	0.353582	0.0903079	0.436694	0.697535	0.761696	0.42413	0.64012	0.544466	0.821971	0.757918	0.571634	0.0660132	0.54762	0.193261	0.100872	0.583771	0.30282	0.68293	0.253019	0.831815	0.359114	0.251422	0.374522	0.309517	0.850094	0.579508	0.60576	0.572918	0.661875	0.655967	0.188003	0.186021	0.779594	0.746739	0.8017	0.41124	0.750359	0.442498	0.586842	0.426627	0.495087	0.670471	0.745788	0.764794	0.854361	0.818457	0.564302	0.656992	0.605992	0.79682	0.554936	0.68895	0.373416	0.701964	0.417282	0.692975	0.410166
chr10-134150451-134150760	0.438668	0.433753	0.634361	0.0820464	0.741863	0.72708	0.736294	0.821857	0.679367	0.731056	0.74175	0.73011	0.638523	0.742225	0.715336	0.78335	0.686639	0.721658	0.602788	0.19813	0.512129	0.72697	0.773585	0.69347	0.411896	0.539948	0.692414	0.563497	0.674173	0.743725	0.642547	0.660487	0.727992	0.724179	0.696359	0.501425	0.719148	0.708518	0.0738088	0.763653	0.834907	0.726252	0.693708	0.170271	0.189608	0.808994	0.747263	0.557162	0.662942	0.105405	0.831924	0.541919	0.3557	0.824595	0.409969	0.738899	0.0684043	0.42696	0.733575	0.811548	0.698864	0.714851	0.839116	0.857791	0.714237	0.626994	0.787354	0.60222	0.639882	0.784265	0.527266	0.663566	0.665526	0.436815	0.841071	0.840932	0.471892	0.796015	0.798794	0.534764	0.528224	0.700219	0.317604
chr11-124629580-124629752	0.330915	0.539604	0.051306	0.620224	0.293979	0.286315	0.397617	0.617295	0.49262	0.412321	0.885369	0.199463	0.330928	0.117071	0.221126	0.925336	0.3286	0.565282	0.59711	0.470957	0.529613	0.772447	0.0463649	0.136518	0.0708038	0.54393	0.468247	0.216164	0.538702	0.6393	0.737704	0.152366	0.499104	0.439952	0.788055	0.199911	0.29065	0.0620789	0.548907	0.227597	0.114662	0.397724	0.659797	0.77399	0.452168	0.843881	0.145005	0.540746	0.0774743	0.124816	0.916245	0.662993	0.519415	0.290677	0.808062	0.706846	0.062126	0.687171	0.434296	0.588432	0.62372	0.710928	0.861087	0.792977	0.448433	0.218479	0.636838	0.673757	0.328245	0.760643	0.735388	0.892444	0.0599355	0.535749	0.398811	0.492787	0.269931	0.830716	0.521539	0.536649	0.162132	0.148594	0.354002
chr6-149358743-149358802	0.741193	0.485512	0.940504	0.929323	0.384784	0.852887	0.385375	0.209202	0.904202	0.711848	0.189249	0.71913	0.856998	0.341281	0.9501	0.239195	0.894982	0.415536	0.40856	0.923648	0.926113	0.810673	0.0651781	0.556706	0.856884	0.743322	0.915534	0.928622	0.903211	0.914045	0.909297	0.777957	0.944573	0.24438	0.725882	0.892593	0.729998	0.412801	0.769352	0.313307	0.911431	0.852889	0.841099	0.868936	0.735789	0.842429	0.490831	0.53874	0.443145	0.897705	0.0878643	0.365885	0.872667	0.339783	0.873035	0.94597	0.932218	0.849776	0.773791	0.93331	0.937432	0.469791	0.24622	0.794293	0.331451	0.646454	0.913521	0.820866	0.856502	0.56415	0.902062	0.633729	0.377666	0.892748	0.617595	0.884472	0.894044	0.936955	0.567779	0.912184	0.809095	0.920494	0.845323
chr5-2241205-2241248	0.864325	0.377641	0.405579	0.135627	0.700769	0.143764	0.584924	0.903185	0.22258	0.689985	0.843046	0.136628	0.313441	0.607972	0.194525	0.919521	0.225429	0.545611	0.584164	0.13603	0.094942	0.625273	0.175145	0.281595	0.627009	0.206531	0.907026	0.42019	0.340911	0.206967	0.28641	0.45822	0.15399	0.519726	0.0580258	0.0967089	0.235901	0.164386	0.124038	0.219366	0.284896	0.286243	0.167526	0.314725	0.336651	0.666132	0.179095	0.328124	0.211339	0.0750323	0.914902	0.49903	0.118551	0.0740658	0.378337	0.909352	0.219525	0.126851	0.654765	0.927448	0.366582	0.550376	0.646375	0.114553	0.158804	0.317857	0.601392	0.249178	0.664281	0.905553	0.165115	0.309526	0.202992	0.484317	0.443492	0.370339	0.362622	0.6971	0.130138	0.911452	0.333916	0.527259	0.223653
chr11-63768032-63768412	0.18242	0.543482	0.0509709	0.262819	0.365839	0.112919	0.0856057	0.0574675	0.041627	0.0449907	0.791111	0.0708948	0.576181	0.0513625	0.492147	0.653973	0.228574	0.0415826	0.211434	0.167961	0.245183	0.0896774	0.0280064	0.0532806	0.527945	0.389882	0.0935509	0.50927	0.169203	0.157413	0.676543	0.0966821	0.366675	0.0299531	0.211424	0.050048	0.507904	0.0398569	0.539999	0.0371803	0.479042	0.0999183	0.641358	0.261735	0.553633	0.0416692	0.582269	0.311021	0.0449754	0.143046	0.0563194	0.472873	0.714938	0.0448304	0.125424	0.639126	0.0311498	0.633769	0.176341	0.0360398	0.674668	0.0637512	0.0493625	0.598782	0.035602	0.260556	0.625836	0.175847	0.594871	0.0588049	0.0765128	0.804951	0.127966	0.104988	0.0525843	0.55793	0.0742372	0.198238	0.0618515	0.0375231	0.0528742	0.459544	0.470448
chr7-4056824-4057014	0.856014	0.408568	0.422226	0.262496	0.49057	0.369478	0.209695	0.806864	0.384751	0.726308	0.908323	0.46913	0.527279	0.85375	0.291252	0.889388	0.454729	0.637212	0.789613	0.392431	0.286921	0.879348	0.147686	0.386904	0.537351	0.371254	0.793632	0.416755	0.783267	0.786176	0.572689	0.679077	0.362819	0.521299	0.295541	0.23848	0.431072	0.33432	0.275745	0.269785	0.342237	0.710352	0.318424	0.428044	0.328874	0.861436	0.186352	0.325228	0.288373	0.13337	0.872032	0.896232	0.264902	0.239091	0.425431	0.867268	0.417154	0.280701	0.383006	0.897113	0.395135	0.706321	0.861126	0.311591	0.304931	0.361382	0.816628	0.188055	0.719589	0.89154	0.169352	0.363136	0.243795	0.568041	0.723643	0.616596	0.638302	0.548638	0.414859	0.884923	0.347338	0.36808	0.449678
chr1-60539362-60539675	0.468785	0.315981	0.122	0.637539	0.749905	0.649761	0.651444	0.168208	0.235865	0.449816	0.841186	0.7476	0.512857	0.780818	0.191261	0.893977	0.458996	0.630767	0.659188	0.4506	0.645574	0.140332	0.428447	0.687572	0.388978	0.409899	0.603137	0.125165	0.56157	0.620005	0.388441	0.571485	0.363014	0.52913	0.117193	0.361064	0.607611	0.551422	0.480605	0.428233	0.66341	0.510528	0.614034	0.494303	0.480267	0.126364	0.266055	0.603716	0.698221	0.708997	0.875006	0.612775	0.124502	0.793094	0.585897	0.298291	0.594198	0.460313	0.66684	0.673354	0.396925	0.33388	0.812073	0.834735	0.663168	0.550638	0.457341	0.682223	0.561329	0.72045	0.309193	0.865585	0.52511	0.631204	0.32424	0.463191	0.556055	0.2101	0.266138	0.513163	0.633818	0.578733	0.485923
chr3-147113700-147113918	0.333113	0.468965	0.104257	0.790672	0.529025	0.72872	0.416751	0.758416	0.786052	0.0317693	0.917827	0.779062	0.66598	0.489671	0.0329048	0.929388	0.762684	0.555517	0.677509	0.193235	0.846586	0.829409	0.946451	0.560767	0.500472	0.37614	0.668932	0.26349	0.736147	0.704014	0.796796	0.610586	0.511806	0.411199	0.828255	0.457157	0.232253	0.0818827	0.784834	0.759018	0.909101	0.351779	0.720751	0.514565	0.500638	0.521438	0.866274	0.64304	0.791827	0.904588	0.855915	0.610807	0.0396481	0.829852	0.499065	0.509318	0.0431694	0.607424	0.754143	0.0735048	0.690133	0.733876	0.895788	0.866255	0.779638	0.358771	0.087797	0.65336	0.634818	0.765691	0.517523	0.921956	0.791431	0.792859	0.919454	0.673918	0.51879	0.734315	0.373775	0.0530348	0.846353	0.653732	0.343422
chr7-35301069-35301188	0.091906	0.226337	0.200646	0.0302128	0.0467974	0.278985	0.0966364	0.405123	0.236646	0.0492056	0.88432	0.250509	0.0455457	0.0650971	0.0584407	0.926234	0.0690206	0.159468	0.633931	0.172465	0.300535	0.483303	0.0529452	0.0437965	0.0451703	0.128151	0.353759	0.0749544	0.197071	0.0650772	0.365177	0.153205	0.047252	0.0310903	0.159654	0.0495019	0.0490455	0.0816326	0.169209	0.0905869	0.0633565	0.267706	0.20428	0.376011	0.0595852	0.820697	0.0362804	0.0477931	0.0350784	0.0415257	0.632294	0.743351	0.0499134	0.167322	0.492561	0.612223	0.0444556	0.0372277	0.547223	0.382721	0.497928	0.498959	0.845366	0.3096	0.327911	0.0870486	0.334273	0.264492	0.141693	0.643535	0.173811	0.734793	0.0511115	0.204583	0.22035	0.543683	0.0934228	0.743158	0.42965	0.406762	0.051532	0.149703	0.411887
chr19-1074727-1075104	0.365859	0.46368	0.34057	0.0430656	0.615478	0.673996	0.693401	0.538446	0.0813689	0.340451	0.720484	0.383445	0.252324	0.503639	0.0769335	0.0782871	0.562851	0.378876	0.17978	0.301785	0.0483632	0.222654	0.0915889	0.224235	0.209496	0.150263	0.603158	0.546258	0.614067	0.0630652	0.145743	0.318698	0.584666	0.461188	0.635955	0.193186	0.619792	0.253309	0.632967	0.119929	0.469151	0.407128	0.527626	0.166913	0.513492	0.19602	0.386917	0.413277	0.144511	0.653912	0.125057	0.15454	0.142113	0.658023	0.177492	0.619756	0.756313	0.082822	0.215643	0.279843	0.676921	0.602227	0.112063	0.0837481	0.140631	0.135885	0.472324	0.0381485	0.535013	0.651203	0.189412	0.132231	0.608899	0.46818	0.0893336	0.666402	0.511165	0.541481	0.0984284	0.554341	0.512552	0.581322	0.199678
chr13-112883974-112884102	0.722319	0.465689	0.845552	0.258162	0.600617	0.287734	0.463538	0.903179	0.758708	0.518014	0.896247	0.388875	0.532674	0.450297	0.304928	0.188365	0.370847	0.66584	0.817522	0.297029	0.207132	0.687245	0.0571478	0.567873	0.534166	0.376109	0.817695	0.765238	0.614278	0.864066	0.740205	0.533477	0.47093	0.631385	0.335868	0.0742313	0.662209	0.361825	0.281029	0.41581	0.245086	0.723221	0.452068	0.467939	0.542432	0.868999	0.247923	0.582174	0.360531	0.213449	0.844598	0.842221	0.314181	0.238529	0.29611	0.857537	0.353652	0.332248	0.497113	0.901857	0.772202	0.779073	0.845812	0.331616	0.382178	0.566081	0.806588	0.317611	0.802744	0.89077	0.197777	0.594691	0.326429	0.617884	0.808313	0.725826	0.53047	0.764644	0.298155	0.829845	0.255744	0.486116	0.407696
chr14-101830869-101831690	0.511074	0.296986	0.573275	0.460303	0.455728	0.446848	0.355542	0.629009	0.684555	0.405026	0.778921	0.321591	0.288384	0.525048	0.184391	0.0748943	0.397264	0.620214	0.725709	0.345921	0.288426	0.399108	0.0357177	0.344102	0.40401	0.326824	0.715664	0.493292	0.584554	0.453806	0.497668	0.465035	0.640756	0.294325	0.584986	0.0912867	0.678962	0.155303	0.311944	0.333815	0.448596	0.562055	0.230616	0.598085	0.320236	0.785434	0.117643	0.398805	0.331947	0.205939	0.705097	0.357016	0.239963	0.2536	0.255944	0.787622	0.29068	0.240933	0.49371	0.848579	0.840866	0.600189	0.798223	0.272458	0.270639	0.336045	0.754382	0.725258	0.723235	0.705897	0.143347	0.82771	0.223347	0.846993	0.409373	0.314851	0.559428	0.69343	0.247846	0.705064	0.129929	0.60146	0.291208
chr15-28437148-28437159	0.782057	0.688765	0.948449	0.819176	0.426478	0.915222	0.974553	0.841605	0.864946	0.691454	0.435282	0.269657	0.860708	0.261134	0.9422	0.103936	0.928372	0.365079	0.712195	0.628979	0.933974	0.343186	0.222343	0.468437	0.523304	0.767666	0.95503	0.865367	0.846043	0.596493	0.941332	0.893693	0.959495	0.199656	0.332192	0.676372	0.535188	0.206182	0.958662	0.173105	0.639085	0.445903	0.683709	0.914457	0.641271	0.51391	0.132921	0.640933	0.804548	0.593409	0.132145	0.496594	0.919877	0.962036	0.941358	0.957913	0.924785	0.664764	0.858361	0.954687	0.934949	0.943871	0.913067	0.964964	0.94875	0.369407	0.953799	0.220282	0.916276	0.422188	0.925473	0.967724	0.434578	0.720507	0.961699	0.942634	0.815616	0.974643	0.957676	0.479089	0.82466	0.968104	0.889202
chr15-74658166-74658573	0.0336047	0.0330388	0.0250053	0.595984	0.0220253	0.0319753	0.395483	0.0241445	0.0321098	0.0258659	0.423718	0.131207	0.0269191	0.0296805	0.0300916	0.401549	0.185634	0.025088	0.0294632	0.0369619	0.0276971	0.590544	0.0278691	0.029176	0.0334494	0.424875	0.0287814	0.0313304	0.0524144	0.614643	0.593612	0.087756	0.0278393	0.026878	0.0267708	0.0442816	0.0250638	0.0239208	0.144503	0.0248999	0.0347533	0.0358682	0.220228	0.223631	0.0599507	0.0319642	0.0276238	0.0639724	0.0257899	0.437199	0.0204068	0.584422	0.030444	0.0249212	0.623834	0.0380566	0.02541	0.543395	0.241012	0.025989	0.469724	0.0349782	0.694994	0.319659	0.0289094	0.0257215	0.0244431	0.470398	0.0896958	0.686756	0.0483016	0.625409	0.0258323	0.0296509	0.353112	0.0262881	0.0929374	0.250035	0.0344524	0.339147	0.0321578	0.115182	0.381405
chr1-36787145-36787932	0.416537	0.320852	0.483979	0.503485	0.64814	0.753871	0.150519	0.250038	0.22995	0.255533	0.330418	0.479599	0.492949	0.115225	0.586065	0.282388	0.732546	0.391731	0.207157	0.712571	0.143518	0.441103	0.0355693	0.457959	0.579465	0.300356	0.76985	0.476415	0.311537	0.223485	0.763706	0.494471	0.685073	0.105193	0.319031	0.143511	0.4816	0.75831	0.550528	0.412434	0.624262	0.318038	0.498818	0.69547	0.221811	0.0818403	0.712072	0.508012	0.185655	0.873443	0.0696507	0.667547	0.675105	0.856737	0.392657	0.180095	0.538628	0.232903	0.258994	0.729408	0.584441	0.103449	0.515273	0.871057	0.183851	0.316235	0.662418	0.206964	0.618376	0.376528	0.307604	0.794114	0.177983	0.663404	0.707865	0.787351	0.376798	0.383096	0.10906	0.180946	0.363129	0.696035	0.615311
chr18-76262286-76262288	0.904997	0.353255	0.70702	0.150357	0.90589	0.483745	0.850743	0.952577	0.926721	0.937412	0.93032	0.176375	0.766943	0.909284	0.180741	0.935466	0.937247	0.951702	0.810112	0.375587	0.757226	0.964285	0.359345	0.941359	0.694111	0.608814	0.954263	0.943593	0.94794	0.325639	0.911114	0.858682	0.908793	0.893208	0.584873	0.562957	0.686734	0.919967	0.583565	0.913136	0.744822	0.903793	0.263924	0.941037	0.429496	0.95672	0.593855	0.426211	0.345231	0.119288	0.896035	0.940261	0.204888	0.206146	0.901648	0.952809	0.947665	0.241849	0.790925	0.94679	0.901008	0.923589	0.943252	0.798314	0.43708	0.268703	0.955761	0.480349	0.947345	0.927898	0.501324	0.946238	0.420026	0.95072	0.911103	0.938192	0.480138	0.952972	0.948607	0.932832	0.795474	0.72149	0.294386
chr3-111577634-111577981	0.301486	0.17865	0.504222	0.446896	0.192414	0.42406	0.344753	0.150657	0.275627	0.159555	0.431684	0.582137	0.605222	0.421227	0.234324	0.235307	0.167382	0.203949	0.213954	0.242524	0.308855	0.468662	0.0460259	0.278616	0.239374	0.275144	0.439932	0.244304	0.656124	0.304106	0.443594	0.525674	0.363318	0.211209	0.514664	0.215425	0.311169	0.218234	0.365209	0.163523	0.384137	0.338686	0.358943	0.555818	0.324762	0.783015	0.104641	0.26894	0.231902	0.783911	0.334525	0.194553	0.236583	0.462532	0.74431	0.595775	0.0965632	0.320432	0.462712	0.724564	0.615797	0.221997	0.804825	0.472894	0.210171	0.37445	0.726433	0.1701	0.58512	0.717378	0.637933	0.787944	0.401229	0.289417	0.537422	0.329814	0.252118	0.587831	0.272688	0.444491	0.397264	0.526606	0.221975
chr7-51544096-51544518	0.684176	0.341102	0.818852	0.594998	0.538729	0.164222	0.457026	0.661311	0.350444	0.772758	0.592653	0.355398	0.398065	0.436764	0.46876	0.460994	0.808914	0.575158	0.350799	0.471697	0.503001	0.731485	0.308109	0.495036	0.404035	0.618913	0.726941	0.553713	0.701784	0.72828	0.821657	0.664414	0.616844	0.568144	0.783643	0.229986	0.461972	0.285399	0.759385	0.438343	0.52166	0.820635	0.373047	0.800824	0.284776	0.868004	0.467134	0.236318	0.206666	0.631421	0.611422	0.282215	0.601539	0.15102	0.814992	0.793493	0.55615	0.365166	0.741967	0.845267	0.821191	0.614481	0.614236	0.260559	0.338996	0.422496	0.826714	0.454124	0.754659	0.813708	0.824602	0.669108	0.272988	0.640558	0.697926	0.822628	0.644061	0.891254	0.842319	0.840891	0.515834	0.711536	0.707191
chr8-9756501-9756974	0.245171	0.0632498	0.196331	0.0490964	0.401322	0.214968	0.466549	0.0268998	0.0376167	0.179273	0.861556	0.0346795	0.0386539	0.0656842	0.0188785	0.883874	0.128335	0.101101	0.514914	0.0293726	0.144888	0.663956	0.140086	0.120054	0.101595	0.0674828	0.363983	0.350106	0.520186	0.0546214	0.320471	0.0653992	0.068153	0.0224226	0.1656	0.0192556	0.244728	0.018721	0.3048	0.288653	0.260776	0.0865448	0.320111	0.105823	0.136656	0.822776	0.0200956	0.0566335	0.0283483	0.0197293	0.202067	0.654951	0.0267966	0.0401222	0.457285	0.310099	0.0206675	0.0240052	0.437419	0.791308	0.560575	0.144656	0.472001	0.210398	0.172388	0.221963	0.0554124	0.548579	0.537474	0.716681	0.195297	0.182111	0.224572	0.205923	0.23496	0.234532	0.285818	0.343968	0.158143	0.4219	0.0220071	0.034784	0.0416594
chr12-116043958-116044032	0.581756	0.397473	0.323547	0.281435	0.222618	0.645609	0.572914	0.820347	0.724064	0.57566	0.858712	0.449862	0.418575	0.886115	0.546666	0.748392	0.14947	0.629222	0.696166	0.295511	0.0881386	0.198953	0.0433718	0.536294	0.309128	0.3649	0.677589	0.350071	0.314374	0.0991374	0.363593	0.417591	0.648487	0.680194	0.151095	0.919195	0.462457	0.388273	0.329701	0.283489	0.730255	0.427959	0.223913	0.585336	0.229772	0.174094	0.123515	0.173419	0.256828	0.244696	0.53177	0.455396	0.215792	0.111326	0.160577	0.810328	0.69016	0.127686	0.699782	0.903824	0.508002	0.612109	0.856301	0.152128	0.217143	0.189195	0.416268	0.510313	0.785881	0.764032	0.24491	0.143573	0.102012	0.408594	0.0954625	0.302389	0.280139	0.0866996	0.433762	0.624622	0.567223	0.207449	0.422038
chr13-113611440-113611873	0.672655	0.406657	0.527541	0.200205	0.401177	0.317488	0.292097	0.614714	0.57286	0.682793	0.386424	0.41672	0.50422	0.670835	0.271021	0.126273	0.334146	0.57654	0.605169	0.210626	0.402467	0.553096	0.0846596	0.564415	0.447361	0.328833	0.650981	0.46229	0.610461	0.823473	0.775518	0.564391	0.406226	0.631789	0.645473	0.0956055	0.601066	0.476673	0.323484	0.594649	0.347315	0.552178	0.452997	0.75859	0.442983	0.821534	0.183727	0.516285	0.305009	0.248808	0.802042	0.693537	0.438109	0.359311	0.422738	0.886692	0.238891	0.35595	0.489013	0.786508	0.680523	0.636877	0.765203	0.449695	0.520953	0.547394	0.861181	0.449194	0.774602	0.780525	0.796263	0.461528	0.303563	0.763856	0.546332	0.642704	0.613004	0.862726	0.744564	0.833175	0.150569	0.460463	0.350661
chr4-153856503-153857113	0.353305	0.288547	0.599121	0.558503	0.0849021	0.46333	0.553575	0.198193	0.692798	0.558149	0.3266	0.745785	0.485855	0.749843	0.169927	0.200075	0.470466	0.574116	0.324366	0.520519	0.500647	0.48342	0.117981	0.626052	0.0956567	0.382437	0.627829	0.457933	0.507182	0.727114	0.73626	0.527244	0.597645	0.703261	0.551947	0.24676	0.656083	0.0858445	0.710253	0.257049	0.232696	0.594724	0.708692	0.728636	0.251587	0.775891	0.265419	0.381711	0.174541	0.849097	0.501691	0.660729	0.31749	0.798793	0.473317	0.768658	0.485286	0.210074	0.6157	0.722508	0.821994	0.625882	0.800393	0.872051	0.730813	0.400933	0.853858	0.399177	0.71015	0.816131	0.443278	0.897095	0.657111	0.663522	0.74288	0.819652	0.33981	0.700328	0.378669	0.58155	0.25628	0.256597	0.240158
chr7-2144559-2144767	0.747388	0.489669	0.487028	0.50028	0.283663	0.842468	0.831268	0.513736	0.865549	0.566899	0.677182	0.763714	0.335288	0.75362	0.742256	0.27321	0.207855	0.680311	0.549919	0.473872	0.299998	0.215603	0.0591159	0.822446	0.352729	0.530542	0.731207	0.711115	0.683654	0.74836	0.183429	0.718899	0.685089	0.840766	0.232483	0.729295	0.700076	0.68378	0.716973	0.799357	0.270565	0.448939	0.713957	0.807308	0.679455	0.155519	0.802325	0.846133	0.533051	0.620147	0.799516	0.622821	0.367664	0.834383	0.831923	0.822485	0.247914	0.24969	0.535298	0.593769	0.789255	0.671176	0.555924	0.916041	0.739319	0.327182	0.822848	0.455795	0.337001	0.609893	0.623041	0.689096	0.443955	0.346242	0.392865	0.772276	0.335531	0.471592	0.142855	0.805548	0.738495	0.745578	0.551002
chr7-73223852-73223935	0.892	0.487869	0.423633	0.466598	0.596417	0.345265	0.410929	0.903092	0.878766	0.451064	0.686674	0.281473	0.563959	0.883756	0.25046	0.902082	0.336494	0.578883	0.751579	0.305029	0.20066	0.783492	0.0883775	0.338489	0.407996	0.676322	0.738983	0.454219	0.506885	0.900652	0.448336	0.47749	0.332312	0.151993	0.62602	0.116822	0.787563	0.144999	0.506886	0.360121	0.249149	0.749127	0.277962	0.424616	0.402685	0.830229	0.135199	0.695574	0.201554	0.867723	0.927288	0.90601	0.326758	0.650837	0.90304	0.885985	0.261836	0.180779	0.396461	0.190873	0.834562	0.612926	0.899828	0.931844	0.239169	0.583089	0.272246	0.762447	0.510852	0.846856	0.431498	0.903585	0.245312	0.810341	0.393938	0.319758	0.461663	0.85252	0.380143	0.864506	0.55895	0.59746	0.405551
chr15-89922071-89922345	0.0452678	0.30102	0.0539638	0.0623441	0.261838	0.0524559	0.238424	0.619369	0.189137	0.0312035	0.801018	0.0469396	0.045207	0.0686695	0.0378185	0.897559	0.0355303	0.28113	0.57686	0.0521863	0.471542	0.106126	0.0279601	0.043198	0.0423067	0.0308415	0.505003	0.0246095	0.244932	0.0438848	0.173477	0.401091	0.0304241	0.0288052	0.183849	0.0379547	0.226881	0.0247848	0.131483	0.0550348	0.0542091	0.0664079	0.0345424	0.168049	0.113946	0.0326694	0.0415207	0.166128	0.0312362	0.333833	0.4141	0.61527	0.048122	0.0377563	0.062941	0.489352	0.047639	0.0269761	0.609122	0.0406697	0.140565	0.559567	0.751841	0.60301	0.12148	0.122468	0.297195	0.154826	0.322814	0.548177	0.0324044	0.643133	0.0364921	0.366484	0.188889	0.619601	0.0366966	0.0355841	0.0345248	0.0340548	0.0596896	0.454917	0.22334
chr6-10382738-10383164	0.230624	0.35582	0.0690014	0.0473168	0.325075	0.154938	0.555926	0.440264	0.084764	0.0457361	0.74667	0.0448524	0.101782	0.635133	0.0516111	0.921518	0.0427787	0.478266	0.0460651	0.0582895	0.19753	0.0650402	0.392131	0.0874768	0.0508992	0.0512553	0.0613687	0.0576608	0.0651734	0.0524107	0.0579244	0.130164	0.106426	0.116475	0.051287	0.031095	0.176511	0.14452	0.0678879	0.173196	0.0500588	0.106719	0.0508267	0.172883	0.0848813	0.0879157	0.179547	0.0558305	0.120413	0.0705038	0.848822	0.0419856	0.0426583	0.0346577	0.166118	0.0736918	0.083872	0.0352885	0.256342	0.0389007	0.0380501	0.482916	0.0477644	0.474829	0.315589	0.0726907	0.403298	0.0679639	0.0469975	0.0632026	0.055458	0.68416	0.0607391	0.0545311	0.132896	0.0728304	0.0423176	0.038853	0.0966059	0.0644046	0.0714484	0.156057	0.0555998
chr13-100626995-100627366	0.269871	0.444154	0.478713	0.359639	0.0961892	0.252371	0.214552	0.159729	0.231424	0.162054	0.835044	0.0528404	0.389289	0.423157	0.0759213	0.827111	0.427147	0.294616	0.499603	0.355808	0.14576	0.732947	0.0279134	0.599574	0.236826	0.154063	0.270186	0.123801	0.280333	0.688083	0.537167	0.45517	0.0940538	0.589275	0.448911	0.15398	0.246596	0.0750582	0.326138	0.621718	0.152359	0.501129	0.435336	0.656736	0.371221	0.780949	0.163652	0.223436	0.176062	0.0649438	0.797268	0.506341	0.316729	0.267815	0.670395	0.566453	0.187435	0.469675	0.519241	0.349322	0.616518	0.468035	0.732219	0.724889	0.53144	0.341397	0.746469	0.627179	0.647967	0.594643	0.814766	0.546586	0.237154	0.336917	0.592679	0.585474	0.39758	0.723611	0.780874	0.377748	0.0858025	0.390012	0.353939
chr7-150026554-150027050	0.650374	0.781106	0.664605	0.20094	0.612298	0.769283	0.493165	0.281352	0.800577	0.617016	0.570359	0.472737	0.390788	0.235722	0.19614	0.704089	0.214488	0.566115	0.479755	0.477788	0.331349	0.715455	0.645532	0.693409	0.444464	0.424408	0.796896	0.646097	0.390877	0.649416	0.259303	0.687097	0.39751	0.68399	0.761285	0.485861	0.409206	0.4126	0.298253	0.789802	0.271315	0.761517	0.2471	0.783557	0.382246	0.814479	0.181678	0.371133	0.357036	0.0978017	0.843121	0.380008	0.617655	0.112805	0.723167	0.81185	0.315111	0.270831	0.398431	0.812363	0.441851	0.419246	0.628988	0.188011	0.48413	0.741776	0.619403	0.476464	0.682423	0.505381	0.151347	0.27593	0.488543	0.585089	0.106923	0.407636	0.343844	0.865593	0.428464	0.743488	0.222132	0.243034	0.386627
chr7-4848683-4848939	0.565595	0.2475	0.786429	0.172653	0.528272	0.801577	0.859761	0.83539	0.725866	0.459468	0.905847	0.616562	0.384001	0.854566	0.34028	0.952882	0.700943	0.602675	0.688444	0.61398	0.338466	0.826405	0.0589188	0.885448	0.397923	0.265088	0.572826	0.307312	0.644328	0.670724	0.763924	0.642363	0.797622	0.752182	0.859088	0.238923	0.790569	0.829771	0.533706	0.619411	0.674364	0.733806	0.277412	0.80544	0.627674	0.714352	0.710637	0.66266	0.429193	0.592734	0.902115	0.471363	0.289041	0.793517	0.833825	0.8257	0.764738	0.143682	0.525617	0.742102	0.740554	0.78924	0.868135	0.899599	0.577265	0.458361	0.748753	0.634872	0.757603	0.860644	0.900135	0.760261	0.81167	0.836343	0.540319	0.869384	0.376332	0.914314	0.402117	0.450572	0.761132	0.522455	0.221048
chr15-51385812-51385970	0.353146	0.28439	0.32046	0.716852	0.0881086	0.407871	0.560378	0.303832	0.389149	0.272059	0.10888	0.26094	0.345054	0.46641	0.587937	0.618782	0.354017	0.304485	0.321786	0.290389	0.136066	0.445406	0.0392262	0.601638	0.258035	0.275339	0.460198	0.28054	0.333669	0.562908	0.73349	0.386352	0.449408	0.524703	0.258526	0.144597	0.388224	0.279026	0.691351	0.599612	0.141335	0.40641	0.398186	0.491092	0.323152	0.74612	0.801455	0.572091	0.577523	0.433635	0.721926	0.319584	0.24794	0.722422	0.66942	0.705756	0.268107	0.320892	0.0782915	0.702436	0.676425	0.409404	0.829841	0.874538	0.228765	0.269722	0.674615	0.45799	0.494077	0.795804	0.535536	0.683255	0.408965	0.478335	0.352776	0.771714	0.244702	0.741241	0.331226	0.377942	0.257521	0.56793	0.193049
chr6-1389146-1389367	0.344065	0.336152	0.446064	0.584132	0.142401	0.387989	0.718109	0.244076	0.577508	0.0832635	0.30993	0.714032	0.413463	0.63533	0.0432575	0.0411182	0.563265	0.537415	0.18661	0.302936	0.161857	0.276342	0.0246232	0.592932	0.0714901	0.0461978	0.174289	0.451596	0.598658	0.555575	0.482311	0.351703	0.100132	0.341169	0.580763	0.0458057	0.578896	0.193605	0.639155	0.59128	0.62603	0.397493	0.584377	0.485354	0.284163	0.274935	0.113377	0.447189	0.352721	0.508753	0.752664	0.607172	0.0356695	0.836374	0.611862	0.594708	0.508211	0.419512	0.0909318	0.46281	0.68918	0.196604	0.175948	0.600367	0.0878626	0.0734265	0.24428	0.577428	0.616835	0.594838	0.0805744	0.854034	0.500634	0.305945	0.586555	0.631451	0.302329	0.557958	0.226989	0.571381	0.0402468	0.584431	0.0606506
chr4-13530923-13531213	0.240282	0.369448	0.341868	0.219274	0.2943	0.323506	0.658156	0.104695	0.205246	0.0892737	0.173288	0.218635	0.101269	0.625601	0.155374	0.21693	0.405273	0.401719	0.182461	0.2145	0.350326	0.103904	0.0360287	0.409449	0.0967345	0.166635	0.187234	0.463291	0.570393	0.405462	0.665898	0.207388	0.402889	0.211343	0.487064	0.141407	0.460647	0.133985	0.390692	0.592178	0.282781	0.182125	0.393143	0.231303	0.263759	0.794656	0.435276	0.448807	0.179115	0.408849	0.861047	0.354977	0.124254	0.592443	0.381471	0.603302	0.103732	0.149195	0.22077	0.343066	0.669186	0.11964	0.791476	0.536441	0.229467	0.438178	0.39182	0.307428	0.330923	0.72282	0.428859	0.77242	0.662642	0.699009	0.338491	0.706588	0.130321	0.497645	0.310277	0.403494	0.184354	0.432174	0.1572
chr1-3826425-3826643	0.663949	0.371509	0.55919	0.107738	0.454575	0.179637	0.508711	0.927648	0.546999	0.683285	0.846702	0.349245	0.373268	0.862207	0.115973	0.301545	0.295939	0.581639	0.811307	0.246974	0.100329	0.417627	0.0853881	0.451137	0.558351	0.334975	0.718889	0.651623	0.586754	0.454664	0.404744	0.505136	0.232623	0.201408	0.147373	0.061718	0.534648	0.133823	0.40765	0.319352	0.275081	0.558829	0.320289	0.551338	0.510445	0.916446	0.362917	0.3891	0.207299	0.106595	0.861551	0.455874	0.277333	0.140239	0.676084	0.926395	0.168749	0.192091	0.238044	0.901146	0.88973	0.865396	0.806624	0.320015	0.155781	0.388107	0.642977	0.385627	0.747012	0.925765	0.168479	0.212939	0.148893	0.661741	0.455161	0.514946	0.451812	0.897645	0.159094	0.902241	0.184231	0.30061	0.233864
chr4-85401758-85402497	0.297033	0.389884	0.314032	0.209302	0.281153	0.316498	0.278939	0.771213	0.278018	0.487905	0.862072	0.300325	0.221125	0.415135	0.101897	0.910859	0.332723	0.637116	0.632698	0.250193	0.237967	0.534707	0.491663	0.487156	0.220916	0.251399	0.40965	0.414491	0.366418	0.208312	0.259301	0.454454	0.249513	0.54034	0.124162	0.215069	0.398857	0.313669	0.331351	0.523874	0.308918	0.49947	0.211899	0.418885	0.194244	0.856691	0.158338	0.165866	0.305511	0.253914	0.763604	0.723671	0.146518	0.203136	0.370132	0.590982	0.108123	0.162062	0.700849	0.613684	0.440045	0.72968	0.866107	0.503937	0.749058	0.12577	0.299693	0.0796488	0.747113	0.79569	0.2205	0.521248	0.337224	0.274486	0.356313	0.670223	0.298691	0.578846	0.162677	0.652704	0.526017	0.423162	0.164243
chr1-1052886-1053027	0.49499	0.3822	0.372696	0.193925	0.397582	0.241343	0.71064	0.478117	0.451977	0.328337	0.53774	0.565134	0.316433	0.620684	0.195492	0.259391	0.665973	0.580973	0.419243	0.246604	0.130583	0.521394	0.073197	0.41786	0.441256	0.282633	0.714913	0.570817	0.35511	0.730697	0.302574	0.552073	0.295683	0.572425	0.296083	0.16517	0.543196	0.596939	0.37108	0.58577	0.207441	0.499047	0.23537	0.559821	0.47459	0.82722	0.526349	0.607862	0.243731	0.648814	0.571376	0.331424	0.286453	0.517248	0.705596	0.748133	0.494659	0.283814	0.155365	0.791835	0.730458	0.343331	0.523181	0.808634	0.451683	0.284596	0.626776	0.310333	0.694239	0.778807	0.505767	0.216427	0.246052	0.217567	0.470699	0.601103	0.375435	0.760001	0.176006	0.443629	0.215765	0.640665	0.293084
chr2-127811805-127811853	0.897436	0.834499	0.894649	0.245918	0.726917	0.902414	0.894427	0.333222	0.909337	0.584963	0.597401	0.341826	0.573315	0.523796	0.29311	0.923515	0.505661	0.595853	0.828823	0.366307	0.749915	0.794225	0.0399666	0.931583	0.919925	0.292708	0.935731	0.84747	0.900437	0.882813	0.387028	0.79332	0.414201	0.425477	0.664345	0.0779094	0.858015	0.870961	0.907997	0.877137	0.126781	0.836983	0.464845	0.764461	0.659733	0.932284	0.778503	0.938844	0.364753	0.94033	0.520244	0.752631	0.350867	0.800785	0.541508	0.946569	0.61766	0.644206	0.166124	0.87988	0.902902	0.880296	0.780246	0.92364	0.823479	0.880247	0.94537	0.196598	0.76947	0.745809	0.0977349	0.78816	0.735383	0.818413	0.0878145	0.816941	0.90379	0.851767	0.588608	0.730179	0.298231	0.642707	0.546037
chr16-1214867-1215071	0.740605	0.528126	0.730439	0.139412	0.63549	0.272523	0.552184	0.799552	0.666075	0.648183	0.886651	0.516714	0.41389	0.895516	0.215009	0.901065	0.417634	0.815315	0.863639	0.218997	0.197011	0.806144	0.456489	0.658484	0.372379	0.24894	0.751906	0.873327	0.273712	0.848086	0.864561	0.692552	0.409319	0.769322	0.743133	0.0780909	0.683829	0.526746	0.20321	0.645553	0.326035	0.648795	0.500808	0.363893	0.486575	0.886365	0.246402	0.726255	0.362485	0.0842989	0.799733	0.738503	0.419193	0.46126	0.704544	0.923351	0.219668	0.255675	0.178771	0.920348	0.893903	0.595374	0.827718	0.63138	0.208141	0.600592	0.527607	0.583406	0.683859	0.897016	0.535323	0.402339	0.498471	0.688777	0.321578	0.629981	0.571307	0.654623	0.208102	0.801489	0.118013	0.314263	0.361595
chr7-2959067-2959121	0.810719	0.376414	0.399327	0.201204	0.673317	0.259839	0.313209	0.63241	0.535856	0.454069	0.947881	0.334971	0.493731	0.460376	0.217474	0.940426	0.368752	0.708774	0.784787	0.333936	0.298742	0.714382	0.924897	0.730269	0.413284	0.337612	0.84747	0.647273	0.608097	0.775575	0.552759	0.633549	0.540348	0.43065	0.284968	0.267262	0.518516	0.69056	0.276277	0.517028	0.686354	0.897565	0.34469	0.468709	0.35092	0.924347	0.383181	0.38602	0.281247	0.24007	0.789247	0.87278	0.293101	0.23152	0.461643	0.947351	0.579832	0.303727	0.646669	0.929313	0.740519	0.897531	0.927027	0.842783	0.449409	0.427894	0.869195	0.403811	0.896303	0.947072	0.231511	0.587479	0.406845	0.602728	0.659746	0.803297	0.455908	0.769814	0.254036	0.843878	0.398794	0.36576	0.405159
chr12-130195357-130195777	0.874686	0.501323	0.431877	0.225	0.831739	0.26202	0.488084	0.776169	0.477127	0.871176	0.875402	0.482702	0.44111	0.883093	0.35831	0.637162	0.778725	0.856236	0.369911	0.413316	0.455099	0.884904	0.396871	0.738263	0.550571	0.459267	0.902196	0.752252	0.869955	0.338444	0.726314	0.684591	0.583274	0.685317	0.460911	0.329222	0.645887	0.628432	0.343886	0.668684	0.702979	0.87711	0.311747	0.833018	0.413572	0.774246	0.499566	0.534473	0.306963	0.11097	0.867232	0.369486	0.320595	0.204311	0.723678	0.866402	0.523474	0.260517	0.691055	0.900739	0.84515	0.839684	0.84629	0.27957	0.353741	0.435897	0.913381	0.387727	0.790915	0.882732	0.319198	0.535023	0.389822	0.837376	0.833499	0.899256	0.6389	0.880725	0.835045	0.829279	0.563082	0.663471	0.482191
chr5-5568539-5568588	0.864141	0.849989	0.480991	0.228308	0.419165	0.339895	0.762916	0.923333	0.332176	0.859298	0.923775	0.257839	0.471444	0.318821	0.227331	0.228075	0.35407	0.655219	0.910062	0.301241	0.180099	0.693785	0.0824671	0.412517	0.701538	0.363392	0.911751	0.80855	0.771193	0.91655	0.346396	0.519944	0.388519	0.501858	0.437002	0.926335	0.380548	0.218367	0.202383	0.360086	0.540631	0.704968	0.463684	0.672059	0.369702	0.389352	0.150485	0.424104	0.349406	0.305634	0.847233	0.893723	0.203897	0.165226	0.479216	0.882015	0.429828	0.890785	0.528687	0.939183	0.898329	0.596153	0.677149	0.21377	0.27856	0.443751	0.910514	0.561209	0.701358	0.930699	0.25156	0.317123	0.284995	0.890705	0.735458	0.889834	0.816919	0.466259	0.384907	0.776217	0.168099	0.290158	0.369696
chr6-230908-230959	0.886696	0.28604	0.887103	0.179003	0.407311	0.711878	0.426077	0.903742	0.679518	0.882408	0.819837	0.348989	0.64236	0.710429	0.226286	0.588014	0.883504	0.612432	0.637146	0.469007	0.622627	0.777702	0.0897641	0.811582	0.491453	0.415661	0.88776	0.81378	0.591992	0.372921	0.881491	0.753821	0.515108	0.737658	0.815008	0.204331	0.591113	0.354757	0.777122	0.380001	0.815722	0.894654	0.369981	0.929291	0.44065	0.924811	0.589877	0.503882	0.363737	0.645667	0.73365	0.655908	0.311571	0.144472	0.760323	0.894257	0.812678	0.330447	0.859219	0.931309	0.801415	0.362648	0.889709	0.309772	0.260678	0.715287	0.868061	0.728523	0.912606	0.924282	0.468858	0.623064	0.469625	0.875383	0.474065	0.931466	0.830445	0.912978	0.821246	0.921744	0.35969	0.869523	0.41407
chr16-7568053-7568364	0.899118	0.395169	0.618903	0.282905	0.847406	0.281682	0.470365	0.936837	0.500145	0.910911	0.944879	0.436095	0.498716	0.553788	0.278864	0.836278	0.855152	0.703334	0.318793	0.434773	0.297319	0.739865	0.249954	0.569622	0.686229	0.448356	0.879828	0.780194	0.679612	0.372037	0.809858	0.779964	0.61186	0.568815	0.493415	0.205638	0.575635	0.844422	0.270053	0.637328	0.741945	0.914725	0.339139	0.825407	0.50148	0.822655	0.493986	0.509285	0.363325	0.120921	0.932478	0.313978	0.354438	0.23626	0.66449	0.94129	0.587688	0.399361	0.661428	0.945108	0.692848	0.927623	0.750063	0.25292	0.433346	0.557861	0.794822	0.539939	0.832591	0.935681	0.278328	0.823643	0.427403	0.853	0.877161	0.932961	0.624377	0.927363	0.459834	0.803118	0.67655	0.608147	0.473358
chr7-157730162-157730264	0.903925	0.355572	0.428735	0.191561	0.688211	0.26771	0.43828	0.922563	0.50036	0.755553	0.923229	0.29128	0.32696	0.652173	0.606239	0.520178	0.883649	0.75418	0.298662	0.352452	0.16653	0.790658	0.644357	0.764161	0.401458	0.502717	0.849121	0.753261	0.805321	0.502384	0.917911	0.580053	0.397061	0.691175	0.340713	0.721043	0.602325	0.510686	0.233498	0.488061	0.395981	0.670291	0.230183	0.777539	0.426828	0.94389	0.273946	0.346653	0.249415	0.0908754	0.93491	0.825473	0.268351	0.154257	0.72254	0.940594	0.758571	0.238936	0.496733	0.93716	0.705902	0.741326	0.892477	0.573148	0.33735	0.373913	0.914282	0.375595	0.724845	0.912437	0.945443	0.501162	0.304335	0.875691	0.736643	0.876549	0.394778	0.943044	0.693351	0.905021	0.40808	0.422838	0.312411
chr9-96714295-96715843	0.119912	0.261145	0.258101	0.391537	0.529321	0.194263	0.602796	0.317276	0.12614	0.281986	0.765267	0.253827	0.174803	0.312026	0.0577058	0.822954	0.584926	0.226891	0.521317	0.0773934	0.226807	0.58134	0.810846	0.196099	0.0812394	0.447466	0.179491	0.394284	0.598489	0.284964	0.417489	0.113864	0.169741	0.144673	0.649785	0.0639994	0.538854	0.100651	0.419993	0.27983	0.639503	0.146349	0.455594	0.19963	0.412712	0.600289	0.097876	0.101029	0.0955338	0.755715	0.814314	0.569871	0.500711	0.126295	0.187753	0.454467	0.0411183	0.108709	0.289923	0.536085	0.609008	0.576941	0.736715	0.317579	0.124322	0.213368	0.239505	0.631928	0.344407	0.678838	0.0471908	0.71619	0.30873	0.655232	0.619873	0.117189	0.294386	0.567497	0.494867	0.191092	0.128984	0.255293	0.117877
chr4-86851225-86851425	0.297238	0.346206	0.187983	0.0579877	0.365457	0.672744	0.456031	0.0823914	0.661729	0.456636	0.113084	0.660095	0.196369	0.662055	0.257218	0.298574	0.0429774	0.430579	0.220121	0.234441	0.416225	0.0730438	0.0251457	0.650962	0.1166	0.171275	0.566315	0.0644775	0.335464	0.528807	0.543452	0.539205	0.548149	0.564506	0.0510749	0.435112	0.361523	0.657021	0.215286	0.593218	0.0765635	0.0583654	0.388302	0.593815	0.132639	0.0928769	0.828044	0.451208	0.435406	0.779362	0.816666	0.10726	0.229182	0.797537	0.0838037	0.0501724	0.188111	0.051933	0.542436	0.0798235	0.0689224	0.0927525	0.706145	0.809953	0.343467	0.31371	0.280082	0.101308	0.0608233	0.0692929	0.499149	0.472896	0.550196	0.633003	0.499067	0.0584339	0.160043	0.219585	0.397056	0.202492	0.372054	0.283285	0.298445
chr7-4169485-4169752	0.763364	0.425624	0.629409	0.252781	0.58557	0.390638	0.450716	0.26222	0.472566	0.692755	0.861211	0.532265	0.534074	0.441749	0.293592	0.939029	0.565305	0.735661	0.66627	0.36735	0.255273	0.918283	0.0919394	0.508148	0.574274	0.397972	0.842652	0.832715	0.446646	0.869502	0.693988	0.564601	0.333008	0.260758	0.723555	0.238363	0.47828	0.228281	0.367846	0.336901	0.290575	0.67065	0.433216	0.689541	0.400441	0.925576	0.206171	0.375983	0.397747	0.410756	0.86242	0.361533	0.373284	0.426557	0.542305	0.94164	0.306488	0.331708	0.644767	0.82593	0.869927	0.344846	0.369387	0.614504	0.365815	0.424727	0.455012	0.468316	0.471028	0.315336	0.333895	0.322729	0.374032	0.602262	0.350817	0.870543	0.699813	0.854939	0.231081	0.640369	0.31985	0.443418	0.48944
chr15-29967531-29967620	0.131495	0.468997	0.0767954	0.656844	0.180272	0.051454	0.0709221	0.0573208	0.131405	0.258564	0.847433	0.432739	0.437101	0.0611819	0.442773	0.511883	0.0470002	0.25217	0.313809	0.292879	0.0391607	0.338985	0.0260449	0.136666	0.115507	0.242308	0.319533	0.0599115	0.514101	0.156274	0.409785	0.234772	0.611682	0.0949782	0.317877	0.0820657	0.0657098	0.284866	0.644212	0.0530395	0.408512	0.149888	0.595562	0.563349	0.244543	0.0442648	0.0710355	0.512459	0.053656	0.17523	0.222329	0.170133	0.0553418	0.117467	0.723731	0.509037	0.0924235	0.47325	0.595323	0.0454562	0.0687398	0.604969	0.734537	0.0379765	0.444668	0.0929794	0.440192	0.489661	0.565594	0.606407	0.557913	0.842049	0.516847	0.0573052	0.401966	0.623881	0.0565069	0.0297693	0.0462299	0.0534908	0.122465	0.154931	0.0821821
chr2-74875227-74875548	0.49267	0.614244	0.675237	0.622304	0.724074	0.642012	0.484182	0.716838	0.730604	0.621749	0.871387	0.31362	0.610535	0.801331	0.419484	0.916797	0.660904	0.473242	0.668262	0.255047	0.785399	0.788374	0.0279005	0.528472	0.439647	0.660077	0.675162	0.503019	0.495272	0.730901	0.735369	0.593765	0.616942	0.692309	0.294649	0.212322	0.456918	0.488246	0.627238	0.635258	0.495793	0.733124	0.460797	0.690281	0.594765	0.846155	0.51048	0.491658	0.574471	0.414744	0.876638	0.735065	0.34988	0.660235	0.790427	0.712933	0.582594	0.234611	0.688202	0.841833	0.754539	0.651167	0.82229	0.751612	0.73339	0.398282	0.67219	0.635565	0.672279	0.750193	0.47748	0.902642	0.682057	0.762915	0.918673	0.665466	0.560111	0.871989	0.312107	0.641145	0.414189	0.609456	0.60589
chr8-144437314-144437541	0.32658	0.20554	0.661808	0.372605	0.251491	0.136199	0.55628	0.180825	0.316372	0.42382	0.308104	0.378331	0.273959	0.698298	0.17601	0.0897377	0.267685	0.433629	0.420642	0.181134	0.136227	0.516426	0.0452211	0.421517	0.259933	0.312813	0.735279	0.407702	0.21904	0.70038	0.465422	0.433955	0.150349	0.217264	0.386471	0.125469	0.366384	0.661687	0.262205	0.150396	0.422268	0.481112	0.228766	0.426397	0.219299	0.727706	0.460377	0.30189	0.24343	0.270185	0.82844	0.567721	0.215813	0.362655	0.44405	0.393838	0.394189	0.135442	0.239	0.728159	0.490434	0.184285	0.781507	0.285454	0.423294	0.380768	0.618058	0.307716	0.52177	0.618864	0.447309	0.358867	0.196529	0.595122	0.298157	0.50172	0.31414	0.753738	0.314271	0.566049	0.482271	0.39825	0.136226
chr19-31845176-31845685	0.485383	0.454366	0.205822	0.0509071	0.797357	0.288631	0.809149	0.286824	0.421482	0.764979	0.78715	0.6244	0.263348	0.782528	0.227397	0.888785	0.35592	0.479794	0.708889	0.343146	0.711123	0.505114	0.166119	0.292029	0.297257	0.196262	0.591483	0.448047	0.435131	0.0737078	0.618575	0.508532	0.547387	0.282074	0.23521	0.129668	0.783343	0.745545	0.295724	0.730541	0.353604	0.280956	0.200822	0.303229	0.188662	0.728367	0.78495	0.699264	0.136353	0.525177	0.86659	0.399615	0.200934	0.836964	0.306902	0.819806	0.48306	0.0796043	0.425748	0.888534	0.787161	0.482945	0.77768	0.85471	0.165325	0.305879	0.736209	0.281831	0.574403	0.651153	0.0953505	0.474751	0.518989	0.374163	0.419875	0.411562	0.17048	0.872358	0.127057	0.490388	0.837112	0.205821	0.219333
chr6-5999186-5999377	0.287497	0.546163	0.54017	0.683504	0.703182	0.574778	0.731576	0.404036	0.679408	0.634237	0.631307	0.702927	0.634911	0.113538	0.597563	0.862626	0.651543	0.488262	0.589476	0.464291	0.411012	0.565874	0.655386	0.215708	0.39088	0.484997	0.182612	0.482079	0.0944539	0.10494	0.605419	0.130586	0.445505	0.0737161	0.453762	0.0960736	0.468852	0.274709	0.731897	0.563772	0.0907412	0.153876	0.592643	0.146071	0.46917	0.0448338	0.140123	0.590734	0.636179	0.83685	0.497508	0.643776	0.678572	0.432283	0.795179	0.312921	0.0760666	0.618076	0.466974	0.111697	0.770584	0.0501397	0.491953	0.785079	0.178613	0.543926	0.101173	0.353872	0.490805	0.0648923	0.672655	0.0667636	0.195722	0.21347	0.72917	0.717531	0.471657	0.741741	0.462591	0.10393	0.0892449	0.610127	0.593894
chr3-147130477-147130536	0.440086	0.595104	0.368323	0.425817	0.557187	0.80563	0.801579	0.838345	0.812608	0.610749	0.0283148	0.854203	0.728642	0.867972	0.336057	0.264858	0.790753	0.0483158	0.680523	0.619415	0.87795	0.0769979	0.657179	0.76339	0.572806	0.588544	0.77446	0.358826	0.673765	0.0939206	0.830625	0.736569	0.729314	0.138773	0.0910786	0.611701	0.666296	0.765003	0.788009	0.833323	0.130539	0.663123	0.803321	0.769806	0.307654	0.837034	0.90513	0.682872	0.732479	0.918367	0.899016	0.0575541	0.164999	0.917586	0.769291	0.694639	0.678684	0.806317	0.771901	0.821636	0.728384	0.781463	0.906084	0.87988	0.814729	0.394134	0.650414	0.831405	0.666743	0.678416	0.869371	0.626448	0.61935	0.820657	0.903603	0.810775	0.414398	0.295693	0.855351	0.674307	0.894015	0.722224	0.541828
chr3-71804005-71804142	0.445974	0.360179	0.266247	0.118954	0.0656118	0.188002	0.178296	0.0558794	0.159321	0.104301	0.163444	0.323612	0.546335	0.503963	0.0844699	0.891645	0.306103	0.106335	0.19855	0.153429	0.742573	0.217201	0.0274336	0.278098	0.198789	0.151229	0.484273	0.126924	0.623294	0.604558	0.597325	0.464111	0.255425	0.128091	0.545173	0.0475455	0.358143	0.127958	0.20805	0.446467	0.21528	0.162582	0.15698	0.542777	0.198229	0.745338	0.114702	0.227153	0.250681	0.788914	0.0585713	0.216403	0.216591	0.445178	0.695375	0.389863	0.101983	0.135526	0.664858	0.0685219	0.680163	0.638532	0.0614469	0.804365	0.430005	0.436267	0.519944	0.643816	0.616017	0.584939	0.130443	0.827408	0.370557	0.717828	0.498469	0.55339	0.154656	0.73554	0.458355	0.135984	0.0891274	0.174232	0.148313
chr5-176057740-176057996	0.256326	0.29159	0.360322	0.0995701	0.22	0.143966	0.197315	0.279246	0.243417	0.102755	0.358722	0.183034	0.139586	0.505405	0.0994839	0.184944	0.156088	0.253343	0.418992	0.162494	0.0820091	0.47319	0.0519941	0.186443	0.125005	0.260355	0.236535	0.254717	0.250602	0.44948	0.331283	0.23641	0.106342	0.406951	0.157042	0.106252	0.337939	0.130611	0.372229	0.133773	0.265655	0.222578	0.1453	0.229625	0.198698	0.509816	0.111487	0.172916	0.12196	0.158925	0.491259	0.4362	0.0938536	0.221883	0.494511	0.567234	0.085022	0.0905956	0.0957533	0.504432	0.515031	0.339346	0.417566	0.587831	0.287696	0.148091	0.318315	0.0977589	0.188621	0.496315	0.0744564	0.380143	0.144138	0.359315	0.29651	0.33935	0.193162	0.53536	0.227029	0.401643	0.0895589	0.0959381	0.167374
chr3-13008800-13008969	0.159971	0.0449215	0.0439035	0.0751839	0.499178	0.556538	0.0649709	0.0415544	0.107871	0.0667141	0.841432	0.176311	0.189876	0.0382761	0.279385	0.0556441	0.0363611	0.0457271	0.0484701	0.535181	0.0583598	0.040552	0.0353394	0.0832787	0.0686794	0.274303	0.0462182	0.312633	0.211678	0.427662	0.0427078	0.249714	0.0524573	0.0449018	0.293832	0.0557594	0.115716	0.577814	0.74967	0.0439227	0.263568	0.0772395	0.526606	0.040958	0.169089	0.0386597	0.508677	0.538014	0.3249	0.0498012	0.0363624	0.0555215	0.188902	0.0427832	0.036694	0.0430199	0.0432515	0.266332	0.0463369	0.036057	0.123038	0.110198	0.0356688	0.120605	0.0386849	0.0466358	0.0511901	0.524494	0.0417579	0.0588631	0.0412134	0.658526	0.135858	0.0599395	0.0406174	0.722802	0.0446427	0.0412502	0.0409769	0.491242	0.248659	0.0419346	0.442875
chr11-133446185-133446415	0.744718	0.273783	0.334481	0.428171	0.668692	0.258597	0.584969	0.863538	0.413842	0.384511	0.859906	0.429142	0.407426	0.653001	0.184055	0.355626	0.823092	0.698451	0.25773	0.396497	0.496643	0.679695	0.474457	0.648484	0.436933	0.420228	0.740825	0.480857	0.696278	0.392294	0.601954	0.500051	0.407731	0.720297	0.426123	0.0798353	0.565366	0.475347	0.450295	0.314192	0.310294	0.816826	0.433558	0.711532	0.455124	0.729538	0.261125	0.33018	0.324931	0.139764	0.866695	0.192386	0.580975	0.193856	0.559342	0.858082	0.343089	0.199112	0.597732	0.884844	0.710808	0.763068	0.73575	0.423971	0.447114	0.403962	0.76009	0.454157	0.78097	0.880362	0.366162	0.463169	0.427093	0.679032	0.766003	0.803694	0.361404	0.911486	0.743884	0.835276	0.519984	0.544257	0.278348
chr14-73137874-73138006	0.912686	0.347476	0.796296	0.182913	0.863741	0.896803	0.930186	0.716701	0.746662	0.922175	0.897066	0.715771	0.677135	0.757726	0.185747	0.698783	0.606216	0.850896	0.684285	0.328018	0.825172	0.801111	0.614259	0.686975	0.791933	0.350414	0.871431	0.832526	0.653247	0.577112	0.469587	0.908784	0.619454	0.888275	0.498736	0.323519	0.849949	0.854472	0.683224	0.949999	0.889834	0.740777	0.476508	0.569657	0.501959	0.803018	0.941752	0.821675	0.537365	0.169309	0.533763	0.251698	0.239419	0.912923	0.299138	0.918997	0.515007	0.503385	0.581051	0.919261	0.864216	0.849758	0.554618	0.947798	0.889803	0.912462	0.854743	0.63231	0.888557	0.796249	0.153226	0.789503	0.886927	0.758225	0.838634	0.930447	0.685289	0.705593	0.219445	0.837435	0.711369	0.776797	0.409927
chr4-116599778-116599939	0.859988	0.583937	0.43838	0.717631	0.856432	0.394537	0.346001	0.810655	0.443758	0.703214	0.779118	0.371225	0.431481	0.323253	0.376976	0.936069	0.671853	0.682827	0.404637	0.344621	0.229681	0.860099	0.874381	0.388918	0.444245	0.497584	0.79545	0.666919	0.723714	0.613391	0.688193	0.486251	0.371492	0.671125	0.377302	0.229985	0.488046	0.692933	0.370888	0.346764	0.677063	0.810449	0.37736	0.717818	0.565191	0.669155	0.504611	0.497898	0.500524	0.251829	0.881037	0.324826	0.382659	0.176881	0.619097	0.817404	0.607346	0.3872	0.734706	0.907038	0.718554	0.824781	0.888773	0.292529	0.267295	0.445929	0.905306	0.658346	0.822016	0.856347	0.243197	0.696655	0.642787	0.734657	0.716848	0.727878	0.557386	0.917791	0.667183	0.795934	0.539755	0.389357	0.461946
chr10-131744460-131744476	0.736152	0.327086	0.872533	0.822291	0.464379	0.837684	0.889246	0.503164	0.915871	0.682271	0.524228	0.38653	0.8759	0.1481	0.103946	0.419406	0.624551	0.64091	0.79335	0.443722	0.837708	0.100504	0.037842	0.734093	0.350628	0.282022	0.869838	0.827797	0.499493	0.533784	0.824425	0.74679	0.831906	0.755786	0.812911	0.0595201	0.796734	0.664729	0.296136	0.444684	0.636451	0.820258	0.416992	0.830015	0.579346	0.90704	0.904037	0.824544	0.797425	0.847542	0.0656423	0.570124	0.840371	0.87616	0.892485	0.796071	0.88652	0.443587	0.710033	0.904265	0.898659	0.113685	0.859803	0.919182	0.139254	0.867389	0.913448	0.569696	0.746964	0.624124	0.119151	0.100597	0.490127	0.852079	0.779402	0.856936	0.841028	0.843606	0.887948	0.799755	0.121754	0.885063	0.299393
chr20-57427210-57427942	0.398393	0.277028	0.34873	0.387968	0.33261	0.162313	0.419402	0.45468	0.393088	0.184852	0.825135	0.38924	0.27918	0.511425	0.201074	0.816827	0.320327	0.286248	0.364084	0.344783	0.127825	0.333394	0.301521	0.416152	0.321265	0.251431	0.444866	0.489942	0.388724	0.361414	0.161677	0.459382	0.324853	0.708263	0.292983	0.154501	0.264932	0.140226	0.187928	0.233974	0.477203	0.480182	0.385948	0.314634	0.362255	0.457108	0.285485	0.32128	0.21119	0.204281	0.471061	0.454321	0.225158	0.337537	0.664532	0.263839	0.203368	0.199438	0.408065	0.231344	0.381913	0.280876	0.470344	0.469691	0.214541	0.382115	0.297795	0.152571	0.263534	0.728872	0.22706	0.837484	0.403622	0.415589	0.493642	0.455964	0.315648	0.481384	0.177157	0.30497	0.226852	0.295528	0.293185
chr6-28510281-28510532	0.0819119	0.107653	0.234532	0.0333928	0.119445	0.0724629	0.218923	0.124272	0.259613	0.135943	0.482364	0.0516914	0.0443841	0.1851	0.0458112	0.0384586	0.179628	0.0551956	0.3592	0.0935852	0.0426433	0.0503077	0.190706	0.206192	0.0447502	0.045393	0.452498	0.0379996	0.260713	0.0625987	0.261117	0.216809	0.153468	0.266218	0.102581	0.0385767	0.0604133	0.192289	0.0885808	0.0562597	0.16724	0.0799089	0.0687626	0.134887	0.0895572	0.333791	0.0492996	0.08843	0.116019	0.0669782	0.16123	0.707918	0.0547421	0.106274	0.161395	0.424328	0.0562705	0.0356849	0.114243	0.244581	0.152191	0.483297	0.675549	0.19373	0.228929	0.0446051	0.215843	0.237951	0.123028	0.429181	0.0766259	0.32629	0.155111	0.06476	0.152892	0.304573	0.0643478	0.234866	0.435228	0.304492	0.193278	0.286721	0.0498102
chr19-13209306-13209901	0.300096	0.44855	0.0891307	0.530001	0.679599	0.702957	0.613988	0.103719	0.436318	0.502819	0.690268	0.758171	0.181682	0.675836	0.671731	0.761535	0.12688	0.551059	0.464873	0.544872	0.697626	0.26235	0.577148	0.495781	0.446866	0.388447	0.510586	0.356185	0.635532	0.227203	0.630731	0.447358	0.68783	0.108698	0.512477	0.127867	0.544857	0.801331	0.614761	0.723297	0.758391	0.20778	0.631935	0.443315	0.548603	0.126722	0.81256	0.561037	0.139519	0.718995	0.592328	0.590585	0.478684	0.829321	0.686573	0.637639	0.761468	0.488367	0.613581	0.203795	0.595215	0.424774	0.718486	0.824769	0.634197	0.544987	0.706739	0.37146	0.577391	0.233027	0.624857	0.851776	0.62171	0.337101	0.800686	0.712313	0.297959	0.153363	0.80507	0.156785	0.804901	0.224744	0.456199
chr20-21682362-21682854	0.245341	0.0668191	0.141684	0.0288817	0.289842	0.0568281	0.229619	0.441271	0.0825468	0.277773	0.838814	0.21785	0.133378	0.523167	0.0404625	0.87134	0.144773	0.326324	0.555772	0.108506	0.0415409	0.3363	0.289179	0.187283	0.116816	0.135699	0.520065	0.135083	0.231142	0.0606677	0.159329	0.14701	0.0831857	0.503429	0.0681131	0.0727297	0.272187	0.0830983	0.0913599	0.296759	0.206187	0.372354	0.128966	0.312953	0.0776111	0.752853	0.116094	0.0552987	0.0536727	0.0543139	0.856089	0.58256	0.0557729	0.0381738	0.0940015	0.582196	0.338034	0.0336232	0.538129	0.366058	0.464474	0.626648	0.826997	0.142447	0.0667665	0.141111	0.517631	0.0377646	0.363341	0.766454	0.093732	0.320151	0.0917738	0.407116	0.420492	0.371007	0.0833316	0.565236	0.0363469	0.45377	0.111837	0.0656636	0.0841073
chr5-178420527-178420865	0.522778	0.279538	0.799416	0.201049	0.589598	0.567137	0.683958	0.850069	0.573889	0.457018	0.804976	0.396906	0.343204	0.812079	0.197133	0.921817	0.549838	0.697149	0.374838	0.440401	0.443086	0.671062	0.259687	0.788903	0.421365	0.281385	0.777854	0.480726	0.612119	0.689568	0.346295	0.553907	0.615023	0.678069	0.457472	0.189642	0.57168	0.477214	0.340546	0.604343	0.684596	0.780162	0.349654	0.484395	0.24932	0.901463	0.353392	0.487341	0.454453	0.574766	0.753413	0.500372	0.159115	0.8152	0.488152	0.838939	0.534097	0.179034	0.646872	0.846044	0.760776	0.692982	0.833599	0.82498	0.667672	0.561424	0.817976	0.238506	0.602485	0.823701	0.333542	0.868833	0.223621	0.773179	0.469664	0.807309	0.288082	0.855977	0.737864	0.65685	0.435703	0.379943	0.252285
chr5-152869009-152869193	0.772828	0.84593	0.851822	0.791091	0.581752	0.576656	0.65163	0.814117	0.417676	0.853888	0.820793	0.361534	0.837515	0.700522	0.334073	0.116885	0.896935	0.509095	0.779996	0.734986	0.20498	0.233831	0.141318	0.635246	0.484905	0.570768	0.842552	0.887169	0.875651	0.679929	0.888843	0.834513	0.514645	0.407971	0.701229	0.149518	0.867978	0.159335	0.580598	0.351437	0.203997	0.864028	0.607704	0.869262	0.41013	0.82347	0.154729	0.506661	0.353557	0.765003	0.285753	0.240076	0.579916	0.668802	0.880652	0.905181	0.449101	0.746953	0.614289	0.915887	0.898279	0.324089	0.154109	0.250192	0.616518	0.834533	0.770425	0.868068	0.88644	0.898854	0.8713	0.0843494	0.284816	0.912323	0.154947	0.517511	0.861729	0.925502	0.736668	0.867325	0.225918	0.31792	0.467411
chr19-57702167-57702500	0.679651	0.741152	0.766022	0.628113	0.751611	0.619778	0.685264	0.486773	0.389523	0.71708	0.858663	0.747641	0.780967	0.683172	0.688731	0.887168	0.760319	0.658667	0.438864	0.553939	0.874043	0.701242	0.170624	0.555869	0.716431	0.440626	0.605393	0.738068	0.504783	0.821483	0.767397	0.644108	0.771931	0.448984	0.762734	0.236106	0.727727	0.636437	0.62622	0.552481	0.748578	0.648963	0.731462	0.634247	0.777914	0.844654	0.427855	0.714087	0.588733	0.345727	0.235539	0.795839	0.775025	0.577532	0.868332	0.717274	0.323701	0.612237	0.809098	0.831866	0.638063	0.836521	0.394106	0.361269	0.489573	0.730831	0.745558	0.805037	0.776386	0.836757	0.206316	0.90198	0.441831	0.725481	0.847732	0.770593	0.771943	0.896992	0.384313	0.502572	0.686608	0.846161	0.769828
chr5-176166629-176167283	0.359922	0.146219	0.26586	0.0573956	0.138629	0.115461	0.225372	0.584978	0.18531	0.127301	0.679936	0.140032	0.162799	0.482836	0.0878337	0.369428	0.114771	0.434584	0.654608	0.073824	0.150861	0.346466	0.0289761	0.135149	0.152165	0.140335	0.411985	0.311389	0.292443	0.169381	0.133905	0.268997	0.145442	0.132731	0.118816	0.0636018	0.423482	0.245358	0.125454	0.14752	0.145414	0.378002	0.169612	0.360121	0.130631	0.755287	0.0771196	0.230344	0.0977242	0.0645703	0.823884	0.627752	0.136916	0.0703791	0.48419	0.800902	0.0718451	0.0830044	0.0970705	0.875016	0.534838	0.481852	0.75026	0.208762	0.391472	0.197486	0.263182	0.0527904	0.315473	0.744576	0.133441	0.311633	0.104312	0.480463	0.171449	0.459049	0.177919	0.498229	0.158993	0.633574	0.0615007	0.108978	0.136144
chr6-167065376-167065446	0.927466	0.442329	0.683185	0.265357	0.746638	0.598497	0.560483	0.936826	0.837128	0.916532	0.897858	0.560214	0.557887	0.728777	0.225798	0.938791	0.562768	0.867991	0.897495	0.418446	0.211192	0.936195	0.269373	0.726564	0.621689	0.570447	0.73072	0.778293	0.761724	0.910578	0.550792	0.769453	0.596054	0.891981	0.892539	0.151892	0.689355	0.52472	0.330925	0.714581	0.73538	0.926436	0.51277	0.887276	0.447975	0.93796	0.434113	0.502389	0.330876	0.208605	0.883109	0.799841	0.307072	0.38127	0.91513	0.928275	0.538594	0.335237	0.730284	0.930007	0.918111	0.893285	0.884854	0.353526	0.456497	0.486831	0.859996	0.534239	0.791566	0.923312	0.371309	0.405472	0.59887	0.879329	0.926988	0.706362	0.715644	0.924761	0.366438	0.931461	0.488897	0.814079	0.536239
chr6-56406084-56406336	0.664607	0.387074	0.751272	0.301614	0.510362	0.821383	0.860719	0.167498	0.814338	0.353983	0.1576	0.601862	0.35163	0.355613	0.850127	0.439741	0.255596	0.368813	0.508229	0.773509	0.815394	0.1321	0.0498778	0.859595	0.38885	0.622184	0.554682	0.36234	0.623653	0.39268	0.342675	0.73896	0.723443	0.151112	0.643833	0.0514056	0.820013	0.531658	0.5263	0.270653	0.756161	0.673533	0.791792	0.185503	0.673586	0.371162	0.528726	0.781524	0.703208	0.889845	0.0571437	0.116233	0.508023	0.0621388	0.16465	0.655338	0.786842	0.400108	0.117517	0.145157	0.780467	0.266721	0.770568	0.891196	0.315604	0.755149	0.86913	0.673322	0.213647	0.294807	0.502282	0.869349	0.395645	0.885923	0.923973	0.872342	0.461993	0.166531	0.787222	0.698386	0.557972	0.582098	0.627945
chr13-110802573-110802968	0.83003	0.815474	0.659656	0.758248	0.858404	0.494796	0.878205	0.843012	0.720208	0.574767	0.906008	0.728925	0.842524	0.895066	0.773355	0.829687	0.564584	0.794789	0.844308	0.571371	0.313118	0.782404	0.516829	0.893435	0.58062	0.44267	0.844371	0.731844	0.801083	0.417737	0.463632	0.868089	0.76602	0.64357	0.690387	0.167995	0.867888	0.512072	0.553872	0.883747	0.59376	0.837388	0.811113	0.735059	0.811155	0.775958	0.898809	0.837229	0.596562	0.180675	0.872076	0.761753	0.383701	0.867173	0.438958	0.835126	0.627433	0.74321	0.687816	0.899846	0.771573	0.81254	0.584306	0.912889	0.706267	0.666088	0.769778	0.848485	0.862449	0.891115	0.369178	0.644176	0.311794	0.641333	0.642228	0.752411	0.805267	0.809396	0.674358	0.762026	0.835453	0.824667	0.602713
chr18-74960629-74961002	0.468568	0.22727	0.272324	0.136637	0.372364	0.258647	0.435492	0.398606	0.340146	0.334469	0.610505	0.100463	0.261589	0.361782	0.159497	0.530642	0.499333	0.319363	0.258005	0.141221	0.273529	0.639042	0.0861567	0.412631	0.253155	0.201754	0.488051	0.322081	0.449003	0.270153	0.419599	0.298902	0.259519	0.320958	0.16814	0.094779	0.406812	0.296336	0.137879	0.306986	0.455397	0.684104	0.129585	0.507252	0.310961	0.402644	0.347534	0.336231	0.140829	0.181685	0.283598	0.540836	0.134459	0.170981	0.121407	0.534531	0.221639	0.113751	0.359229	0.883912	0.271351	0.443116	0.442037	0.593314	0.310209	0.197903	0.352986	0.632949	0.539554	0.660102	0.304509	0.258338	0.230757	0.396596	0.322645	0.653586	0.320464	0.456437	0.447826	0.447984	0.218195	0.302563	0.195363
chr2-228882340-228882605	0.914316	0.819967	0.498319	0.825911	0.780455	0.395227	0.353624	0.946914	0.423378	0.911143	0.663518	0.398565	0.549253	0.445116	0.218905	0.4477	0.894351	0.71371	0.866042	0.378676	0.338428	0.952296	0.395734	0.549319	0.550232	0.507849	0.880649	0.674094	0.902834	0.385713	0.93537	0.818017	0.553837	0.75133	0.579323	0.167476	0.718392	0.493176	0.496227	0.552751	0.557272	0.86632	0.384417	0.827173	0.634436	0.836081	0.884299	0.534578	0.413382	0.134143	0.925688	0.4637	0.450229	0.178021	0.895352	0.905708	0.657747	0.59806	0.883694	0.940524	0.949511	0.948548	0.738734	0.270529	0.466723	0.672013	0.744792	0.877211	0.888083	0.922374	0.190984	0.619831	0.352623	0.942191	0.773452	0.884648	0.926516	0.958893	0.531798	0.758341	0.572114	0.554077	0.807022
chr1-3106929-3106994	0.824236	0.472337	0.590803	0.229791	0.899467	0.378385	0.649608	0.926218	0.62451	0.480584	0.935877	0.453668	0.790512	0.926589	0.246731	0.930155	0.468935	0.91957	0.853457	0.237303	0.891487	0.681192	0.304652	0.927604	0.71116	0.338524	0.914227	0.796582	0.885122	0.767301	0.263142	0.684929	0.377863	0.625071	0.311463	0.17435	0.921394	0.463502	0.272433	0.930104	0.900883	0.723812	0.438325	0.590631	0.607189	0.923466	0.916493	0.878923	0.367586	0.168599	0.923691	0.929552	0.345378	0.902502	0.347033	0.897471	0.292074	0.318208	0.376868	0.89959	0.552128	0.879144	0.905802	0.930111	0.915881	0.883985	0.899156	0.753711	0.869011	0.911666	0.222513	0.924361	0.300437	0.672689	0.730439	0.609342	0.75995	0.800358	0.299218	0.908002	0.325311	0.917264	0.384529
chr4-24802340-24802387	0.281582	0.328761	0.13594	0.482059	0.443676	0.0656342	0.0810648	0.107004	0.100629	0.139461	0.87293	0.135142	0.208212	0.125542	0.166403	0.673746	0.753612	0.263881	0.199532	0.104466	0.558072	0.296777	0.769975	0.0592591	0.100242	0.0986396	0.0533032	0.625984	0.189632	0.704473	0.590062	0.142835	0.295101	0.0914798	0.0580178	0.0673248	0.236266	0.0980949	0.286696	0.339891	0.083443	0.265025	0.533152	0.0905327	0.30739	0.910511	0.883039	0.555859	0.0945907	0.882447	0.292318	0.274072	0.122802	0.146265	0.129124	0.10403	0.0486021	0.0994738	0.214903	0.374387	0.376672	0.0676424	0.051756	0.913249	0.133514	0.572015	0.11143	0.514269	0.140517	0.471367	0.370162	0.932567	0.0559043	0.0559216	0.136985	0.314524	0.0713028	0.487311	0.0894236	0.0737159	0.261083	0.0667427	0.149633
chr14-24803679-24804153	0.0438001	0.57194	0.0601614	0.378252	0.0297932	0.0360898	0.0439831	0.0283888	0.0511549	0.0273916	0.596389	0.0380834	0.248983	0.0320342	0.0428066	0.809277	0.162458	0.0266273	0.605723	0.0584945	0.0251536	0.0375081	0.0266648	0.0331109	0.0350504	0.253143	0.0301654	0.0384136	0.0533587	0.683082	0.0334077	0.0424879	0.0697378	0.0531195	0.0343709	0.0341029	0.0339003	0.0263141	0.239822	0.0365731	0.0347643	0.036122	0.0312352	0.048448	0.0620088	0.0472779	0.0564459	0.578757	0.0366894	0.032555	0.0401636	0.521973	0.111397	0.0324282	0.0364276	0.0838745	0.0287852	0.233675	0.0370842	0.0655226	0.0844347	0.0358187	0.228302	0.190071	0.0279745	0.0307319	0.0286681	0.512896	0.034071	0.532987	0.39579	0.82033	0.0937757	0.0344951	0.0927974	0.0973012	0.0350779	0.115092	0.0293853	0.0305539	0.0400106	0.0590817	0.388222
chr7-987242-987411	0.914505	0.563279	0.686563	0.365614	0.902249	0.507144	0.738703	0.850253	0.768266	0.688787	0.889543	0.514997	0.686452	0.925803	0.259614	0.913352	0.66207	0.807751	0.818705	0.346227	0.587915	0.803318	0.90508	0.697448	0.665139	0.774182	0.932461	0.772438	0.660869	0.93452	0.881666	0.782482	0.306279	0.879905	0.525325	0.215825	0.879769	0.645026	0.662518	0.76676	0.784225	0.840079	0.492826	0.527959	0.581247	0.914502	0.416906	0.67981	0.311892	0.469809	0.912888	0.88767	0.302413	0.29058	0.925692	0.946052	0.22384	0.289875	0.416967	0.872071	0.843027	0.80403	0.919836	0.937914	0.342497	0.518014	0.897205	0.778775	0.821137	0.924591	0.63908	0.938687	0.585416	0.833377	0.571495	0.94096	0.481245	0.853743	0.260885	0.925357	0.444195	0.846879	0.630312
chr7-50468670-50469042	0.751297	0.375837	0.401851	0.148638	0.44757	0.265148	0.342707	0.584471	0.411244	0.67416	0.909378	0.315288	0.34683	0.348037	0.197894	0.251453	0.41219	0.600619	0.651905	0.220442	0.216575	0.901023	0.122091	0.394493	0.371411	0.355068	0.650857	0.525192	0.431859	0.28569	0.408088	0.572553	0.215358	0.421229	0.342575	0.119577	0.479826	0.500833	0.204488	0.351779	0.238919	0.751446	0.262566	0.556786	0.279154	0.815939	0.233567	0.331075	0.235041	0.138813	0.840011	0.424955	0.260345	0.118053	0.399908	0.901761	0.415625	0.205481	0.552353	0.937627	0.720553	0.74789	0.530138	0.49915	0.331477	0.479818	0.369283	0.264159	0.702139	0.87152	0.114856	0.147434	0.368736	0.377022	0.489077	0.723711	0.297565	0.93325	0.247706	0.799957	0.231968	0.304334	0.354199
chr16-87469002-87469329	0.503818	0.661109	0.74418	0.765484	0.198129	0.444497	0.307518	0.182097	0.50921	0.305648	0.374497	0.27618	0.633023	0.263012	0.692036	0.881674	0.546852	0.279816	0.686697	0.579566	0.160741	0.738704	0.162037	0.322407	0.52367	0.296616	0.754796	0.623219	0.755104	0.486458	0.779726	0.518112	0.45004	0.270067	0.826019	0.169978	0.369783	0.268235	0.44696	0.338691	0.216172	0.762948	0.415614	0.790574	0.421856	0.815976	0.542967	0.468662	0.286975	0.856467	0.190178	0.546255	0.769465	0.175183	0.784547	0.739761	0.773879	0.534449	0.443968	0.451152	0.514134	0.594264	0.183178	0.161487	0.177841	0.675217	0.703461	0.372981	0.466408	0.289159	0.447521	0.636861	0.293921	0.796874	0.857766	0.719411	0.542147	0.833553	0.833567	0.193502	0.173905	0.637273	0.515284
chr1-89357908-89358043	0.689878	0.398043	0.278294	0.155509	0.190024	0.264602	0.115605	0.363663	0.180113	0.28352	0.731152	0.333311	0.255717	0.366776	0.122387	0.0551875	0.109547	0.377844	0.190739	0.245495	0.0537511	0.33662	0.045222	0.34779	0.311304	0.392335	0.610351	0.488593	0.0751874	0.720348	0.117664	0.711273	0.753273	0.129977	0.56386	0.0849644	0.542912	0.311638	0.237465	0.185124	0.35945	0.156695	0.397244	0.640318	0.326152	0.086414	0.372842	0.443891	0.177884	0.0297196	0.0484741	0.156821	0.190584	0.54378	0.687281	0.326882	0.0787062	0.11432	0.110127	0.813979	0.200713	0.18986	0.0679903	0.182055	0.213654	0.261583	0.391149	0.206222	0.285749	0.17684	0.125735	0.887868	0.415589	0.141314	0.750721	0.189234	0.282531	0.711327	0.0837025	0.38648	0.135964	0.252931	0.275666
chr15-25841831-25842111	0.779448	0.47464	0.523601	0.279024	0.885506	0.91484	0.748656	0.604812	0.604453	0.50249	0.927084	0.412386	0.478888	0.930718	0.281434	0.133255	0.43171	0.641594	0.375743	0.484194	0.846991	0.879589	0.0870532	0.55924	0.522271	0.707547	0.827941	0.717617	0.789217	0.32923	0.838381	0.761686	0.778848	0.741685	0.453627	0.186699	0.668935	0.494354	0.600237	0.660253	0.586639	0.591238	0.404342	0.663933	0.481039	0.860514	0.594022	0.530976	0.38269	0.178596	0.628121	0.390684	0.40971	0.331641	0.307918	0.878288	0.659046	0.35067	0.911064	0.941763	0.851212	0.77775	0.243962	0.331693	0.529613	0.398603	0.54493	0.743932	0.884897	0.90042	0.285303	0.632889	0.656894	0.817759	0.800255	0.910673	0.525655	0.932765	0.550676	0.931827	0.502639	0.443415	0.445559
chr7-106694832-106695006	0.871704	0.665407	0.443063	0.224406	0.808813	0.332364	0.175757	0.840917	0.319743	0.881722	0.856346	0.283224	0.308366	0.332788	0.300914	0.900891	0.70124	0.582115	0.565738	0.254717	0.903009	0.902882	0.60536	0.590343	0.562695	0.412126	0.796564	0.568634	0.624213	0.864074	0.751608	0.870489	0.32785	0.616446	0.633377	0.078386	0.419158	0.681565	0.235412	0.683968	0.568337	0.865814	0.238513	0.876224	0.344602	0.84992	0.23716	0.484153	0.194198	0.0914312	0.380603	0.445393	0.289684	0.118083	0.89605	0.810753	0.276767	0.264009	0.887853	0.90903	0.606479	0.637421	0.633631	0.11276	0.279807	0.439207	0.912905	0.48302	0.858135	0.854822	0.869088	0.185965	0.387751	0.845005	0.65087	0.668798	0.565347	0.916431	0.42361	0.799892	0.479718	0.226041	0.453654
chr11-68919873-68920771	0.715819	0.76124	0.801921	0.232264	0.497936	0.430163	0.704189	0.775784	0.685629	0.566017	0.666631	0.499814	0.485931	0.771574	0.316908	0.548053	0.285199	0.652788	0.66274	0.301525	0.32586	0.458331	0.179503	0.756803	0.466671	0.498974	0.766113	0.694504	0.58214	0.659736	0.490854	0.670283	0.484822	0.55834	0.293781	0.158447	0.761035	0.331574	0.421155	0.797138	0.470103	0.641349	0.334517	0.498425	0.496069	0.767922	0.242611	0.596852	0.373753	0.498937	0.858559	0.755539	0.31287	0.825661	0.28256	0.843573	0.308614	0.389815	0.518382	0.852225	0.66822	0.81041	0.878921	0.895917	0.518388	0.773075	0.528413	0.737049	0.565943	0.825282	0.202865	0.511758	0.3357	0.584268	0.519479	0.556741	0.570091	0.525874	0.235884	0.859808	0.214278	0.441817	0.43624
chr10-134859818-134860210	0.719189	0.449447	0.41134	0.287675	0.453336	0.453747	0.362206	0.731235	0.528742	0.389128	0.491326	0.436656	0.383126	0.864393	0.227617	0.620998	0.348766	0.705738	0.417395	0.251684	0.23247	0.366274	0.0741028	0.763883	0.415702	0.389114	0.596492	0.709196	0.519136	0.500524	0.238208	0.673105	0.417611	0.605611	0.341973	0.162891	0.634892	0.337473	0.20642	0.641061	0.514947	0.678304	0.366623	0.459442	0.670643	0.686237	0.264104	0.512809	0.382405	0.181813	0.870569	0.6946	0.221096	0.156536	0.345802	0.789846	0.347125	0.285478	0.403209	0.871887	0.379864	0.731279	0.841307	0.337742	0.442289	0.392816	0.485474	0.361487	0.759968	0.851039	0.20694	0.427884	0.490125	0.569073	0.457983	0.544399	0.485514	0.370474	0.262586	0.815545	0.218144	0.434104	0.430851
chr20-21684138-21684417	0.211876	0.0674452	0.0896872	0.0376183	0.315991	0.0554817	0.3011	0.0451553	0.0801301	0.0735164	0.873746	0.0431802	0.0973862	0.310763	0.0394085	0.884522	0.172691	0.135937	0.352765	0.177031	0.0769885	0.395475	0.0575539	0.147153	0.0606207	0.167604	0.426112	0.0820427	0.0844792	0.0638713	0.430355	0.0546568	0.0478421	0.333166	0.0422037	0.0281303	0.128626	0.0468462	0.0455434	0.0630285	0.0899744	0.370743	0.0496416	0.3787	0.066778	0.238598	0.0426936	0.063932	0.04908	0.0349033	0.399411	0.270647	0.0461699	0.0320808	0.0912858	0.583704	0.347773	0.0363183	0.484809	0.422129	0.391421	0.627214	0.155231	0.353171	0.295159	0.0581461	0.498788	0.0484857	0.23706	0.361337	0.193526	0.107992	0.041387	0.279973	0.22797	0.302985	0.176325	0.49816	0.141508	0.214262	0.034779	0.131919	0.0792036
chr4-175132842-175133151	0.231269	0.0646452	0.17232	0.611838	0.0954774	0.523126	0.371905	0.0717751	0.188263	0.149846	0.877203	0.589808	0.247093	0.559158	0.220813	0.289832	0.274529	0.50356	0.231366	0.073791	0.0482474	0.420291	0.0402702	0.198191	0.138235	0.140286	0.190777	0.0484542	0.386658	0.520563	0.651561	0.244353	0.0911482	0.290749	0.173679	0.117953	0.235682	0.167196	0.275468	0.305715	0.0499384	0.30196	0.483894	0.601627	0.116012	0.716461	0.44527	0.181237	0.155754	0.702634	0.597242	0.706399	0.0725372	0.627089	0.322748	0.575745	0.0769624	0.572055	0.299164	0.644457	0.522221	0.466614	0.729781	0.664132	0.382869	0.459298	0.279569	0.504374	0.314488	0.589781	0.336453	0.503284	0.207787	0.483662	0.523936	0.508548	0.371043	0.379111	0.488819	0.131517	0.198184	0.373879	0.0741978
chr1-24514412-24514557	0.509927	0.3432	0.60631	0.761547	0.346137	0.249124	0.728928	0.125281	0.459398	0.170947	0.733659	0.651816	0.640107	0.658512	0.295588	0.167826	0.644225	0.329907	0.606176	0.382941	0.411411	0.54683	0.0546229	0.4981	0.404842	0.556911	0.597615	0.567924	0.688006	0.770568	0.720715	0.564952	0.344283	0.158321	0.682971	0.169362	0.595926	0.130437	0.751437	0.342044	0.755259	0.431373	0.684271	0.608133	0.605025	0.511363	0.129603	0.51429	0.150073	0.807999	0.702664	0.523712	0.313221	0.577575	0.768233	0.698746	0.211477	0.493979	0.686045	0.606129	0.748124	0.103785	0.620409	0.793083	0.318522	0.403777	0.699747	0.730122	0.613733	0.700982	0.236156	0.871644	0.281503	0.66652	0.348429	0.616938	0.540556	0.487317	0.426493	0.572965	0.119799	0.650365	0.562993
chr2-100759014-100759159	0.385701	0.219461	0.352253	0.486523	0.695055	0.522172	0.429123	0.858235	0.383813	0.749879	0.742387	0.724813	0.218391	0.848895	0.0649363	0.917885	0.558468	0.648706	0.56086	0.215041	0.392806	0.857354	0.542775	0.504101	0.396448	0.339265	0.53708	0.165467	0.284829	0.515441	0.292571	0.331183	0.432177	0.710725	0.16727	0.102251	0.532654	0.49019	0.118855	0.77097	0.444546	0.607719	0.361958	0.47169	0.137066	0.886525	0.293197	0.185519	0.222915	0.386237	0.890046	0.797915	0.100265	0.480781	0.24281	0.759375	0.396948	0.388809	0.502585	0.890645	0.698837	0.657312	0.88491	0.596424	0.497754	0.567083	0.702921	0.615201	0.543302	0.867528	0.0735964	0.818105	0.348057	0.764524	0.70132	0.340799	0.353979	0.875186	0.187677	0.537084	0.553415	0.416527	0.19759
chr13-111158814-111159111	0.767271	0.708824	0.878664	0.515895	0.839111	0.442843	0.671158	0.823295	0.764038	0.446728	0.619403	0.678715	0.769337	0.755416	0.488637	0.844967	0.257281	0.864621	0.706814	0.338608	0.223398	0.66098	0.231755	0.845363	0.506951	0.340301	0.848704	0.604531	0.732986	0.478408	0.322672	0.855679	0.554125	0.658209	0.351857	0.147769	0.879221	0.424144	0.38969	0.910644	0.319014	0.678694	0.697936	0.440357	0.820301	0.893174	0.789437	0.829031	0.459168	0.266255	0.912869	0.663473	0.280171	0.914882	0.377327	0.897384	0.464267	0.473473	0.570092	0.849429	0.750463	0.904051	0.897713	0.927192	0.868649	0.679504	0.628324	0.603896	0.627212	0.856972	0.155881	0.270213	0.354126	0.726721	0.428809	0.493455	0.751346	0.749479	0.329114	0.814522	0.571569	0.912719	0.449977
chr3-11058836-11059050	0.759313	0.478767	0.489623	0.320022	0.629826	0.539541	0.408519	0.898468	0.557889	0.79417	0.848136	0.433972	0.721759	0.630238	0.358398	0.786447	0.359718	0.633183	0.73857	0.388586	0.321681	0.694449	0.23629	0.64273	0.538214	0.439629	0.789865	0.581344	0.837383	0.6375	0.331316	0.604785	0.40875	0.587879	0.333048	0.210467	0.609946	0.369658	0.382129	0.559127	0.458	0.718443	0.386609	0.48388	0.519268	0.885627	0.316419	0.543089	0.380516	0.316881	0.883864	0.726644	0.383929	0.264497	0.49755	0.867362	0.348866	0.412528	0.556953	0.926809	0.581546	0.843258	0.760467	0.348921	0.438443	0.657858	0.689901	0.524297	0.630607	0.935867	0.262057	0.50213	0.375225	0.726633	0.562289	0.482931	0.664241	0.85978	0.323723	0.821215	0.2704	0.471453	0.491081
chr1-111832109-111832593	0.800691	0.696653	0.809523	0.539331	0.812162	0.641635	0.476182	0.84551	0.760282	0.742555	0.696968	0.666195	0.307423	0.843551	0.115889	0.194588	0.351113	0.465502	0.404799	0.329861	0.72726	0.442668	0.802838	0.382776	0.38547	0.688742	0.738479	0.615495	0.476628	0.353437	0.248564	0.679807	0.582954	0.864446	0.214376	0.110779	0.512872	0.723974	0.520543	0.549268	0.74987	0.703519	0.522957	0.489105	0.479673	0.507428	0.163887	0.449983	0.713782	0.831691	0.907417	0.677	0.237874	0.197264	0.483283	0.787968	0.543471	0.245146	0.576779	0.864909	0.440767	0.7196	0.681654	0.139172	0.423244	0.820638	0.526644	0.395186	0.500036	0.849944	0.107354	0.871602	0.65303	0.798438	0.799997	0.422582	0.425944	0.513088	0.425989	0.667603	0.697702	0.644552	0.437834
chr1-3354412-3354467	0.817282	0.478457	0.510102	0.178148	0.814206	0.321122	0.386318	0.885569	0.604943	0.533965	0.837236	0.385143	0.58666	0.721721	0.172507	0.598091	0.421165	0.625505	0.563626	0.262326	0.679915	0.49762	0.647287	0.805775	0.768416	0.400391	0.736444	0.781515	0.682834	0.499019	0.419826	0.737058	0.427207	0.665762	0.296217	0.123928	0.854301	0.27616	0.269889	0.875779	0.396313	0.717695	0.521484	0.612916	0.649188	0.925711	0.516876	0.772076	0.241847	0.142742	0.919621	0.878504	0.305224	0.667666	0.609133	0.903967	0.341017	0.274473	0.465942	0.875722	0.675092	0.815916	0.804311	0.934853	0.753758	0.819215	0.737049	0.449937	0.751887	0.938428	0.15288	0.777903	0.415226	0.664415	0.515995	0.585755	0.575378	0.734344	0.181172	0.901969	0.484199	0.786931	0.388261
chr1-224363449-224363575	0.426002	0.246313	0.47669	0.2853	0.0444641	0.0483659	0.309192	0.643608	0.122317	0.0484153	0.71879	0.0858755	0.17958	0.575043	0.0454005	0.153234	0.484807	0.0808818	0.601067	0.144927	0.512841	0.106171	0.021114	0.0871292	0.0989188	0.332457	0.216603	0.128439	0.167251	0.721601	0.59591	0.295164	0.152844	0.0744899	0.0366302	0.0236639	0.467165	0.0325637	0.574542	0.0467359	0.045572	0.0998237	0.192972	0.19423	0.158775	0.715971	0.0693825	0.261887	0.0581009	0.265468	0.303143	0.728366	0.454885	0.037576	0.604079	0.582073	0.0427721	0.139535	0.0300558	0.728494	0.277332	0.0578235	0.75836	0.0958136	0.0358446	0.0852102	0.586112	0.485353	0.0903295	0.750662	0.0361636	0.687715	0.0562899	0.0377385	0.660431	0.0770088	0.0968446	0.600458	0.0312955	0.59226	0.124305	0.220373	0.370313
chr6-27366782-27366902	0.878963	0.911141	0.87729	0.334566	0.910591	0.90058	0.912909	0.921868	0.925622	0.779956	0.925368	0.862982	0.822049	0.423761	0.213646	0.917844	0.239094	0.90182	0.877044	0.362538	0.342762	0.865745	0.903198	0.929639	0.755723	0.488894	0.887194	0.743057	0.607376	0.299626	0.337745	0.663394	0.919079	0.897454	0.859829	0.178199	0.773759	0.505547	0.255703	0.931025	0.0761182	0.913472	0.241918	0.884586	0.899619	0.892427	0.426056	0.911434	0.880421	0.716449	0.925055	0.914022	0.285692	0.792027	0.129749	0.575878	0.264943	0.34071	0.885317	0.929021	0.480648	0.778704	0.918523	0.919178	0.844941	0.670669	0.663863	0.656696	0.913182	0.91659	0.134087	0.167512	0.614904	0.540968	0.525267	0.867668	0.704902	0.929779	0.855797	0.852185	0.149679	0.669109	0.466071
chr2-31806352-31806898	0.699311	0.300512	0.438506	0.215876	0.504098	0.422329	0.484325	0.68217	0.541638	0.699852	0.822834	0.41911	0.364266	0.589782	0.186233	0.641968	0.641989	0.558045	0.353014	0.444867	0.499897	0.566053	0.306927	0.554787	0.481837	0.332911	0.746409	0.506711	0.596654	0.354601	0.525581	0.555058	0.420293	0.640707	0.373713	0.158343	0.568496	0.630749	0.323509	0.517044	0.423186	0.755884	0.328175	0.57453	0.465115	0.721496	0.446888	0.428915	0.322954	0.320474	0.719414	0.752854	0.331533	0.24478	0.677502	0.789151	0.663786	0.237477	0.530989	0.763351	0.657257	0.787436	0.628122	0.440192	0.537369	0.415731	0.513704	0.335553	0.75406	0.732801	0.256108	0.728876	0.4461	0.741511	0.689789	0.716991	0.492305	0.802287	0.660329	0.677516	0.38283	0.656814	0.380367
chr5-6347990-6348914	0.895487	0.659593	0.918364	0.311302	0.804519	0.507334	0.705658	0.748669	0.591701	0.831341	0.835773	0.403733	0.563516	0.577861	0.25001	0.660754	0.498624	0.700699	0.683686	0.345427	0.277154	0.662539	0.520743	0.577626	0.652289	0.519555	0.786232	0.599197	0.632538	0.740893	0.437207	0.628563	0.358488	0.642446	0.3721	0.287354	0.645815	0.572424	0.417286	0.726997	0.47433	0.764365	0.420351	0.757162	0.407349	0.905568	0.363927	0.449498	0.40486	0.218792	0.90045	0.598046	0.301003	0.205409	0.679685	0.928866	0.583402	0.461712	0.485033	0.918028	0.916145	0.748404	0.808492	0.360335	0.360609	0.807864	0.888951	0.542066	0.670751	0.896132	0.265661	0.569989	0.454693	0.863603	0.530266	0.562949	0.599307	0.833983	0.319049	0.853694	0.299025	0.559667	0.455433
chr13-79169714-79169966	0.254157	0.0892584	0.273358	0.0587893	0.26548	0.345297	0.10014	0.387014	0.206605	0.232214	0.0944813	0.226263	0.14603	0.255031	0.0683358	0.058952	0.343259	0.360214	0.0761623	0.125725	0.132528	0.342077	0.0569181	0.193531	0.102131	0.176985	0.0704482	0.0546456	0.0795302	0.0970489	0.391322	0.162185	0.272142	0.277063	0.0562067	0.0437201	0.197715	0.0873288	0.151318	0.126246	0.194115	0.309157	0.082018	0.541164	0.159132	0.564017	0.0827995	0.107862	0.17607	0.183781	0.619997	0.0794125	0.0674947	0.382034	0.333872	0.697938	0.219515	0.107599	0.269001	0.391533	0.502026	0.229978	0.778602	0.369756	0.0810936	0.114375	0.43512	0.433211	0.381437	0.563373	0.354054	0.23228	0.33364	0.518284	0.20253	0.521572	0.137702	0.295413	0.482158	0.261535	0.189639	0.100838	0.0781439
chr16-1224897-1225126	0.696156	0.377825	0.60306	0.194454	0.382775	0.326788	0.443899	0.760671	0.427666	0.434115	0.917137	0.280643	0.371334	0.739125	0.294798	0.873036	0.500109	0.520945	0.773404	0.31845	0.211948	0.740405	0.0537155	0.618872	0.417743	0.326937	0.66369	0.625041	0.468109	0.628225	0.89298	0.514681	0.426847	0.479922	0.811046	0.10367	0.451255	0.479776	0.288907	0.288496	0.407606	0.690023	0.260773	0.649983	0.444846	0.310853	0.220873	0.547583	0.456931	0.343297	0.385465	0.673801	0.419481	0.349409	0.381847	0.730594	0.312302	0.349309	0.226799	0.623106	0.736313	0.702809	0.797119	0.502572	0.316644	0.51665	0.682024	0.285638	0.626836	0.829677	0.612347	0.353949	0.32205	0.640959	0.427745	0.599288	0.417222	0.898328	0.200098	0.706659	0.178388	0.618107	0.382017
chr12-47219626-47220092	0.313899	0.545842	0.207155	0.124292	0.420541	0.117821	0.347605	0.124637	0.146882	0.126061	0.574927	0.126491	0.205305	0.0822554	0.11366	0.123174	0.121533	0.177762	0.155867	0.110734	0.834197	0.0902308	0.176773	0.180058	0.15282	0.184602	0.169125	0.267864	0.135692	0.219658	0.346832	0.18388	0.250011	0.0971315	0.105319	0.0880946	0.674814	0.119101	0.296586	0.205045	0.0955768	0.177745	0.336714	0.16267	0.276084	0.121289	0.179535	0.227941	0.117094	0.0781582	0.0578955	0.177173	0.153792	0.161492	0.0830384	0.600669	0.11743	0.215109	0.0715878	0.0881338	0.141861	0.437957	0.0747192	0.145744	0.105863	0.158711	0.123414	0.142331	0.147717	0.772205	0.0837517	0.893294	0.142685	0.436477	0.0872566	0.471909	0.358289	0.548986	0.0907642	0.192987	0.175345	0.172419	0.246651
chr6-167535764-167536521	0.5298	0.292612	0.367375	0.226749	0.453221	0.224123	0.242212	0.655359	0.420891	0.744526	0.697827	0.329589	0.470712	0.427614	0.185933	0.78782	0.647286	0.450653	0.528646	0.22467	0.256683	0.535945	0.349353	0.344017	0.478881	0.304	0.569375	0.493817	0.528204	0.678707	0.677766	0.48205	0.279366	0.53031	0.534609	0.124501	0.428299	0.429544	0.249819	0.346182	0.562107	0.646059	0.373874	0.527713	0.330279	0.780173	0.167695	0.316485	0.275689	0.123519	0.805792	0.506376	0.244778	0.145601	0.796437	0.703738	0.407408	0.303391	0.535252	0.849123	0.515003	0.596905	0.583081	0.2364	0.227417	0.31801	0.59958	0.275173	0.753476	0.807229	0.22249	0.422953	0.262262	0.669665	0.587234	0.461084	0.462472	0.818906	0.402627	0.68285	0.261752	0.419725	0.366141
chr10-2776888-2777128	0.766028	0.375473	0.319524	0.184518	0.473455	0.146639	0.344301	0.718192	0.35045	0.367794	0.739174	0.301276	0.389283	0.285227	0.164808	0.144562	0.204348	0.585552	0.347861	0.135777	0.132792	0.450663	0.044562	0.461749	0.420357	0.412623	0.722235	0.424884	0.527602	0.318991	0.32877	0.534573	0.339923	0.486103	0.246143	0.0670806	0.583369	0.22331	0.139085	0.15221	0.141158	0.630566	0.257126	0.496484	0.341157	0.327865	0.206072	0.488812	0.339643	0.107979	0.31155	0.123143	0.243516	0.0967091	0.192376	0.788976	0.386476	0.242344	0.357258	0.593738	0.382407	0.771609	0.456643	0.149694	0.252739	0.382569	0.642692	0.230712	0.528019	0.786905	0.233875	0.326261	0.21366	0.488638	0.559633	0.496443	0.440442	0.631904	0.132575	0.708562	0.269532	0.547332	0.366153
chr12-8995557-8995808	0.825548	0.505923	0.583325	0.148827	0.666116	0.342403	0.382851	0.664048	0.651009	0.686813	0.523742	0.580391	0.503344	0.732098	0.306224	0.836747	0.342353	0.699152	0.33249	0.464762	0.463281	0.396392	0.06435	0.646482	0.453182	0.302706	0.76118	0.663478	0.635809	0.292748	0.615249	0.756348	0.547847	0.771113	0.590493	0.171503	0.631437	0.438786	0.249084	0.674421	0.667332	0.742104	0.299269	0.325733	0.361972	0.572416	0.566814	0.488915	0.375328	0.241697	0.760511	0.465065	0.237109	0.265187	0.643249	0.738784	0.428665	0.182947	0.420823	0.75834	0.576691	0.656417	0.822345	0.20387	0.540778	0.621527	0.580539	0.494264	0.784195	0.629494	0.18315	0.564523	0.382881	0.573629	0.475164	0.73102	0.685171	0.735457	0.425284	0.737219	0.258668	0.571543	0.465412
chr19-49936880-49937176	0.374114	0.271336	0.369373	0.555798	0.76287	0.719502	0.421379	0.319601	0.112281	0.403684	0.790514	0.350213	0.228264	0.277565	0.34029	0.899761	0.60487	0.513678	0.551859	0.123149	0.839735	0.236267	0.865603	0.251351	0.462949	0.597572	0.235202	0.213796	0.438152	0.3177	0.793993	0.39457	0.175935	0.0732793	0.144468	0.104518	0.2752	0.213664	0.134624	0.342443	0.885495	0.26036	0.13931	0.374017	0.579835	0.80779	0.0659113	0.371846	0.405759	0.250256	0.875364	0.475346	0.103829	0.222958	0.108003	0.756616	0.371134	0.157074	0.306547	0.322868	0.404189	0.227282	0.777794	0.430646	0.528599	0.345271	0.350154	0.355992	0.243836	0.660425	0.391694	0.464987	0.177859	0.420754	0.241273	0.799866	0.144654	0.42549	0.540109	0.275325	0.0980427	0.222702	0.342023
chr6-158507753-158508188	0.508575	0.191306	0.402724	0.553103	0.367648	0.636597	0.247219	0.437687	0.545498	0.401275	0.5485	0.39499	0.304774	0.713273	0.171525	0.23396	0.156479	0.45065	0.216171	0.560615	0.622678	0.208601	0.0579826	0.63982	0.347994	0.255883	0.638716	0.272349	0.454993	0.426795	0.690527	0.543036	0.639523	0.208349	0.251036	0.686243	0.592751	0.35059	0.159812	0.572117	0.106604	0.614121	0.204167	0.66793	0.201988	0.609948	0.666951	0.447149	0.288235	0.87823	0.234469	0.367459	0.305067	0.554865	0.714075	0.325906	0.62035	0.229072	0.221437	0.421824	0.246356	0.161252	0.150701	0.884481	0.684063	0.507072	0.489581	0.0937873	0.258483	0.571944	0.172557	0.838746	0.199948	0.665088	0.460906	0.333027	0.240876	0.584136	0.594313	0.516927	0.236451	0.321951	0.477095
chr14-102394448-102394986	0.62788	0.500473	0.844466	0.770645	0.331018	0.871248	0.153278	0.199911	0.58424	0.69308	0.496975	0.399886	0.743208	0.207041	0.473507	0.123117	0.851865	0.406934	0.715162	0.579944	0.43666	0.506382	0.0544486	0.829169	0.568154	0.452104	0.879683	0.619961	0.692883	0.861946	0.463315	0.826472	0.775867	0.730393	0.766885	0.674542	0.638108	0.356777	0.659715	0.471876	0.302444	0.685663	0.633695	0.825661	0.341346	0.211037	0.171495	0.652352	0.431726	0.873625	0.530679	0.482748	0.650761	0.286777	0.841507	0.862887	0.728627	0.636738	0.640009	0.872198	0.764879	0.876042	0.764829	0.920616	0.577558	0.863837	0.837987	0.448089	0.454274	0.333223	0.848066	0.780982	0.365974	0.833729	0.653768	0.713819	0.655824	0.770969	0.798727	0.36698	0.43421	0.787065	0.73247
chr5-76937963-76937980	0.446944	0.244309	0.411132	0.171427	0.796612	0.607355	0.429969	0.289803	0.49253	0.12323	0.866609	0.249127	0.21084	0.690754	0.221227	0.690717	0.452662	0.544956	0.674571	0.45134	0.755502	0.843054	0.144933	0.598111	0.317544	0.357215	0.774915	0.302553	0.610901	0.381348	0.812942	0.634564	0.592198	0.229322	0.832718	0.118959	0.442877	0.354569	0.400114	0.228941	0.603097	0.53047	0.661749	0.788032	0.303553	0.864678	0.203445	0.294283	0.289137	0.0999606	0.887075	0.730255	0.221462	0.135086	0.840757	0.379856	0.704375	0.108806	0.533165	0.464881	0.719	0.468216	0.840681	0.172934	0.828161	0.515489	0.623653	0.827965	0.677714	0.796068	0.601919	0.939447	0.396004	0.856746	0.88927	0.851185	0.300972	0.899043	0.788937	0.509617	0.13984	0.274843	0.316494
chr16-89108887-89108919	0.870649	0.399405	0.550842	0.20007	0.796645	0.275701	0.735449	0.902474	0.424381	0.600926	0.791073	0.665942	0.412385	0.911756	0.159477	0.928586	0.678586	0.933785	0.559857	0.402433	0.152451	0.711753	0.510918	0.8753	0.523079	0.336688	0.858356	0.845497	0.68522	0.516795	0.314006	0.777526	0.452834	0.891949	0.349132	0.113868	0.892141	0.593302	0.349716	0.636103	0.632809	0.777545	0.613483	0.708822	0.465146	0.920891	0.436946	0.481378	0.364941	0.119137	0.908307	0.921999	0.256663	0.462981	0.713003	0.936776	0.465422	0.472305	0.450014	0.935319	0.746637	0.913569	0.760547	0.597993	0.367347	0.577656	0.93553	0.522502	0.434425	0.923922	0.176864	0.171107	0.704424	0.818328	0.862966	0.836072	0.667436	0.803457	0.140576	0.919374	0.332643	0.578459	0.480962
chr10-11047271-11047586	0.851204	0.500967	0.563595	0.825275	0.758877	0.669961	0.523493	0.806197	0.334885	0.883577	0.781555	0.512175	0.760576	0.599536	0.319695	0.082978	0.81208	0.773192	0.840273	0.493505	0.496427	0.762367	0.446646	0.580173	0.556319	0.608319	0.883431	0.644163	0.811549	0.511988	0.622303	0.700671	0.723868	0.772459	0.864412	0.258448	0.855602	0.564752	0.307578	0.426708	0.691465	0.868584	0.603178	0.884105	0.558601	0.860966	0.477328	0.533325	0.475276	0.531289	0.812748	0.426591	0.359957	0.28385	0.762878	0.929734	0.711952	0.578271	0.65731	0.918989	0.817481	0.84767	0.762463	0.269429	0.547933	0.534504	0.785854	0.883068	0.831318	0.872271	0.47018	0.490196	0.376207	0.90977	0.833221	0.737326	0.831155	0.835108	0.712682	0.827901	0.664114	0.827669	0.50404
chr10-134777958-134778467	0.70615	0.406168	0.575171	0.456084	0.596264	0.730571	0.389259	0.942258	0.915099	0.610831	0.896133	0.634314	0.551124	0.720243	0.244889	0.569537	0.595788	0.612345	0.495411	0.558147	0.573509	0.589975	0.490107	0.909474	0.537906	0.373633	0.941884	0.762621	0.869546	0.481998	0.633533	0.681315	0.625308	0.823655	0.37011	0.233215	0.708727	0.633703	0.477185	0.915987	0.473	0.753468	0.558712	0.785688	0.580046	0.624012	0.284763	0.601177	0.443515	0.454566	0.91498	0.875165	0.251849	0.604484	0.760171	0.939176	0.39002	0.333807	0.450602	0.938895	0.833111	0.871951	0.947513	0.671192	0.715933	0.46149	0.703611	0.773502	0.776331	0.941215	0.418624	0.778416	0.702808	0.889588	0.448235	0.750813	0.707883	0.47172	0.613985	0.81772	0.548212	0.697126	0.512469
chr5-90575141-90575459	0.610097	0.505975	0.313881	0.513388	0.541229	0.538345	0.428636	0.742449	0.683353	0.268844	0.911205	0.829653	0.322912	0.882205	0.437607	0.113525	0.196515	0.544347	0.477556	0.755626	0.139263	0.347546	0.0735012	0.553254	0.377848	0.444578	0.269323	0.47058	0.267451	0.721122	0.370628	0.679591	0.340328	0.322101	0.222557	0.158892	0.438052	0.461311	0.460048	0.245798	0.537798	0.317942	0.401752	0.645864	0.408316	0.232827	0.325181	0.598202	0.290858	0.303888	0.355121	0.813409	0.447766	0.746997	0.759908	0.538534	0.182598	0.468745	0.531727	0.75708	0.599679	0.334763	0.290159	0.272813	0.311647	0.290042	0.306353	0.412054	0.61253	0.770785	0.267805	0.931983	0.380932	0.2637	0.831644	0.560319	0.420796	0.572751	0.111066	0.618796	0.488595	0.44803	0.467192
chr15-35086890-35086985	0.302807	0.379832	0.406141	0.367544	0.238507	0.202134	0.291366	0.297531	0.254219	0.575472	0.84254	0.244893	0.189433	0.433741	0.0700189	0.680153	0.466699	0.377819	0.554327	0.404246	0.118302	0.765118	0.0330651	0.565348	0.182544	0.350391	0.520264	0.32311	0.235287	0.73673	0.732536	0.43017	0.108386	0.482576	0.205067	0.193862	0.318747	0.174039	0.303797	0.42334	0.577912	0.379714	0.390799	0.492357	0.300438	0.753449	0.302806	0.25331	0.127572	0.0561542	0.840951	0.291649	0.206251	0.497989	0.535512	0.631038	0.045789	0.168759	0.291509	0.64856	0.434925	0.358724	0.319726	0.450438	0.569425	0.219734	0.320366	0.12655	0.246856	0.685788	0.709991	0.331367	0.51551	0.58032	0.238772	0.333579	0.269958	0.672055	0.778109	0.253412	0.208915	0.198742	0.266216
chr17-35084975-35085134	0.472663	0.222103	0.598421	0.539461	0.718407	0.42302	0.598835	0.335978	0.314438	0.495916	0.844191	0.162245	0.503555	0.249898	0.0728385	0.446388	0.652903	0.347748	0.553469	0.350902	0.749932	0.713816	0.704034	0.104308	0.108041	0.55725	0.716694	0.604507	0.544875	0.796271	0.766537	0.381366	0.1416	0.719132	0.466773	0.076208	0.358263	0.0512708	0.436701	0.311097	0.880853	0.341585	0.358586	0.676602	0.215528	0.495069	0.0657104	0.268709	0.239315	0.603576	0.204205	0.169699	0.421045	0.222794	0.832146	0.712317	0.336844	0.542894	0.191611	0.831246	0.671822	0.0707409	0.55813	0.109857	0.0626643	0.590425	0.718471	0.623596	0.502302	0.816517	0.780617	0.575475	0.288343	0.434795	0.613188	0.112238	0.262255	0.89782	0.0565291	0.623202	0.134045	0.402702	0.396909
chr2-131668683-131669068	0.805123	0.402872	0.356132	0.142274	0.43891	0.222158	0.553139	0.892454	0.303168	0.367581	0.813345	0.704816	0.260393	0.745863	0.124346	0.370657	0.234707	0.672959	0.831642	0.177087	0.114972	0.885137	0.239059	0.334974	0.430732	0.175827	0.486313	0.41618	0.534973	0.166718	0.275195	0.384353	0.383397	0.423327	0.45121	0.0823855	0.499879	0.205916	0.211252	0.305141	0.14609	0.547125	0.207874	0.600012	0.352585	0.898469	0.0956228	0.453718	0.232834	0.0663653	0.887983	0.883637	0.2156	0.0989333	0.544599	0.908822	0.133406	0.186248	0.599659	0.908476	0.801398	0.757146	0.87672	0.595251	0.291805	0.312278	0.448808	0.120765	0.67984	0.926626	0.110663	0.888385	0.238161	0.592533	0.398845	0.564661	0.320978	0.834455	0.122885	0.89747	0.146385	0.363281	0.218408
chr4-155702931-155703138	0.760747	0.22118	0.785035	0.491224	0.758355	0.439446	0.529314	0.316787	0.610422	0.347318	0.931374	0.272069	0.203679	0.528243	0.166689	0.944425	0.723081	0.340629	0.378313	0.22758	0.594537	0.491621	0.108618	0.685351	0.319443	0.259602	0.255845	0.692052	0.747472	0.507311	0.587462	0.702584	0.533499	0.744059	0.349351	0.107106	0.750092	0.360292	0.425371	0.284723	0.492372	0.868607	0.16999	0.75755	0.530279	0.859668	0.566389	0.431303	0.455804	0.360195	0.898013	0.292529	0.203672	0.285278	0.805138	0.881066	0.535856	0.24521	0.572095	0.909009	0.890698	0.723627	0.31797	0.602557	0.756376	0.316508	0.415331	0.346051	0.819734	0.683589	0.441866	0.139198	0.699903	0.468024	0.761526	0.6734	0.486922	0.597614	0.578361	0.678846	0.318624	0.639213	0.229077
chr7-43351208-43351604	0.923767	0.846577	0.934385	0.542821	0.928429	0.898051	0.442923	0.93974	0.92014	0.915496	0.919828	0.551155	0.447982	0.936972	0.339675	0.920036	0.726495	0.915236	0.857561	0.71436	0.678217	0.906541	0.905989	0.935597	0.561082	0.706898	0.925085	0.879225	0.579069	0.811303	0.653717	0.704831	0.936415	0.929132	0.542574	0.234907	0.860088	0.660278	0.873822	0.926978	0.53503	0.877049	0.532913	0.819402	0.409951	0.945146	0.517287	0.90806	0.883625	0.225142	0.939028	0.717119	0.453293	0.911571	0.799271	0.945946	0.791635	0.48976	0.865644	0.947346	0.88118	0.929303	0.937019	0.863789	0.8718	0.84463	0.831458	0.803082	0.906746	0.950977	0.260354	0.544699	0.760369	0.921363	0.582692	0.737365	0.782533	0.939026	0.490092	0.934709	0.464241	0.445302	0.603362
chr1-38600001-38600199	0.396257	0.411548	0.609733	0.511689	0.749097	0.27075	0.658994	0.0667171	0.115871	0.571164	0.828108	0.371891	0.439872	0.428529	0.0636961	0.100361	0.55501	0.437917	0.626898	0.524955	0.51521	0.330885	0.0252144	0.125251	0.180774	0.495155	0.676087	0.41914	0.678507	0.670765	0.704833	0.406794	0.489932	0.369355	0.454855	0.0685639	0.59315	0.0561653	0.433575	0.379692	0.840785	0.227101	0.404299	0.163172	0.222108	0.593267	0.826329	0.436035	0.13161	0.855605	0.681228	0.522052	0.286754	0.63542	0.495226	0.677262	0.527267	0.185941	0.70088	0.800804	0.675167	0.0869862	0.62541	0.311691	0.127665	0.250782	0.647897	0.704888	0.523111	0.759788	0.206869	0.884136	0.0731661	0.536322	0.527865	0.142951	0.517496	0.282265	0.0680881	0.589078	0.374346	0.591579	0.24533
chr17-48048615-48048875	0.65418	0.360781	0.834242	0.783276	0.156495	0.712957	0.645026	0.423967	0.753127	0.22652	0.0735234	0.849555	0.346304	0.921154	0.423524	0.723424	0.305718	0.748027	0.287934	0.813705	0.082336	0.784845	0.0723134	0.751916	0.382715	0.327655	0.71684	0.232796	0.467205	0.219704	0.0927142	0.762586	0.633357	0.873121	0.116597	0.051839	0.727777	0.701554	0.742053	0.835111	0.211924	0.413469	0.595131	0.260697	0.645813	0.146162	0.491994	0.737703	0.760537	0.885751	0.891134	0.183895	0.418537	0.629984	0.248584	0.756661	0.143738	0.141345	0.671984	0.0476485	0.837406	0.483572	0.694093	0.857461	0.675706	0.6278	0.116661	0.133495	0.156462	0.448013	0.129068	0.15593	0.530725	0.47916	0.698653	0.604168	0.427359	0.424339	0.378574	0.755746	0.699723	0.74888	0.189925
chr11-70935863-70936781	0.79306	0.526125	0.637544	0.230578	0.639831	0.346449	0.613085	0.89289	0.800883	0.617967	0.770948	0.72911	0.46443	0.833648	0.287085	0.549098	0.405307	0.770936	0.54694	0.344914	0.175626	0.580228	0.141137	0.81095	0.557843	0.527396	0.853456	0.793447	0.596504	0.31241	0.46292	0.753291	0.512196	0.835023	0.326394	0.165686	0.809549	0.479387	0.538542	0.549407	0.43052	0.778915	0.326952	0.664721	0.593792	0.900894	0.66765	0.524899	0.373333	0.122862	0.837583	0.488517	0.300615	0.49599	0.541181	0.920571	0.477931	0.382565	0.542383	0.920836	0.770424	0.76527	0.76543	0.398338	0.528193	0.545732	0.725457	0.653592	0.722364	0.91997	0.216398	0.501437	0.316215	0.865183	0.723935	0.696032	0.541022	0.776557	0.334797	0.8312	0.495534	0.649194	0.501108
chr7-4153707-4153919	0.780872	0.428548	0.444385	0.281134	0.598221	0.330866	0.423858	0.911397	0.422895	0.828233	0.910099	0.501014	0.458221	0.819059	0.276856	0.896186	0.414586	0.651783	0.667493	0.307959	0.317263	0.748179	0.417539	0.509227	0.555996	0.359254	0.780974	0.469485	0.60657	0.61513	0.345911	0.607055	0.374403	0.620613	0.29426	0.255794	0.437901	0.521858	0.25635	0.472298	0.345544	0.601934	0.314392	0.525944	0.373775	0.836118	0.274696	0.346034	0.319419	0.2132	0.894804	0.88637	0.323397	0.248841	0.416922	0.852197	0.488609	0.304249	0.569908	0.916877	0.437522	0.630541	0.79327	0.333762	0.32837	0.376287	0.758163	0.268261	0.703699	0.919656	0.208782	0.411936	0.269029	0.560221	0.651031	0.741053	0.614841	0.698165	0.48395	0.841626	0.427482	0.3696	0.440351
chr6-170595920-170595947	0.565649	0.321092	0.78898	0.0812203	0.491587	0.795827	0.852537	0.844988	0.867926	0.889703	0.910402	0.709041	0.377697	0.905754	0.452069	0.0600071	0.841013	0.829901	0.698437	0.43472	0.263022	0.555263	0.535808	0.819994	0.428275	0.527127	0.801081	0.609802	0.629029	0.749433	0.873553	0.452145	0.746178	0.84975	0.195494	0.117862	0.55814	0.201536	0.80051	0.405274	0.393579	0.862348	0.419702	0.853208	0.372287	0.947113	0.697428	0.572436	0.270366	0.82804	0.942516	0.316179	0.317857	0.406232	0.89977	0.817732	0.099788	0.193862	0.159467	0.332867	0.857847	0.855102	0.855365	0.895589	0.415191	0.378922	0.783781	0.783916	0.805189	0.301897	0.762127	0.546181	0.362777	0.896854	0.553355	0.899052	0.547303	0.923785	0.346569	0.86112	0.186138	0.8728	0.390693
chr1-217306590-217306763	0.751489	0.337488	0.286975	0.628145	0.859596	0.363656	0.498333	0.856163	0.49685	0.613681	0.902047	0.764261	0.374074	0.847055	0.21519	0.937681	0.411022	0.582419	0.700361	0.256394	0.593185	0.78037	0.791723	0.79245	0.349822	0.472419	0.697908	0.555417	0.759122	0.834551	0.533802	0.594797	0.544557	0.446573	0.18861	0.116871	0.562266	0.865971	0.247941	0.590639	0.402667	0.513813	0.494433	0.698943	0.383413	0.899914	0.380987	0.395286	0.279482	0.135655	0.922543	0.699559	0.212262	0.186474	0.597223	0.82068	0.303542	0.250771	0.612772	0.86149	0.5642	0.683574	0.667564	0.233262	0.220468	0.380618	0.654686	0.869847	0.599394	0.899735	0.166051	0.451926	0.396795	0.808514	0.752049	0.676356	0.730078	0.910176	0.541574	0.570219	0.537	0.540687	0.583839
chr15-83317281-83317632	0.488335	0.608956	0.651976	0.188951	0.259452	0.350383	0.451412	0.55404	0.587878	0.563993	0.630123	0.368028	0.541426	0.569897	0.262075	0.3714	0.42714	0.409825	0.56588	0.326701	0.23609	0.659286	0.0553794	0.621374	0.296109	0.63703	0.589449	0.472911	0.267306	0.759852	0.753937	0.389123	0.298211	0.370458	0.741493	0.120467	0.352834	0.348896	0.729509	0.378615	0.218818	0.539082	0.366463	0.719161	0.523029	0.786895	0.179131	0.480015	0.411649	0.110118	0.801424	0.478601	0.413586	0.721353	0.77554	0.721422	0.252998	0.194581	0.202359	0.78516	0.676762	0.328039	0.712549	0.649988	0.469044	0.597277	0.356007	0.332227	0.383193	0.741996	0.731652	0.256629	0.269266	0.628609	0.535596	0.37117	0.35009	0.735518	0.325534	0.678614	0.10403	0.350843	0.3598
chr18-45458021-45458303	0.552212	0.177764	0.165536	0.658509	0.301914	0.677592	0.535292	0.275816	0.51845	0.389147	0.589148	0.677111	0.564097	0.784327	0.540498	0.12079	0.162596	0.679313	0.269537	0.688841	0.766418	0.740766	0.0765784	0.66972	0.250714	0.384324	0.38712	0.289726	0.320182	0.563776	0.781821	0.738453	0.770326	0.591986	0.583062	0.349367	0.462948	0.229124	0.386721	0.690167	0.586217	0.542225	0.531104	0.805647	0.343427	0.133182	0.679014	0.538407	0.542249	0.582971	0.630789	0.609628	0.56559	0.753517	0.82574	0.245182	0.663874	0.303101	0.849434	0.26085	0.814963	0.540906	0.35876	0.801277	0.781316	0.269348	0.660448	0.529599	0.343123	0.569203	0.140344	0.899703	0.666507	0.449829	0.830014	0.828639	0.272438	0.17919	0.0970658	0.162191	0.591388	0.589804	0.544815
chr7-612458-612876	0.821929	0.409391	0.725501	0.391015	0.57309	0.692996	0.895212	0.735939	0.750654	0.785244	0.362856	0.693767	0.765483	0.8365	0.246259	0.0763419	0.613176	0.689468	0.458783	0.296256	0.433242	0.512899	0.19228	0.800461	0.589576	0.47049	0.772498	0.611179	0.741593	0.654248	0.567461	0.768584	0.515429	0.501405	0.630755	0.181422	0.635212	0.249731	0.469085	0.859956	0.598204	0.696843	0.464775	0.826148	0.52245	0.848453	0.198915	0.576231	0.294306	0.612876	0.848042	0.607367	0.259532	0.395491	0.616445	0.83829	0.488334	0.305635	0.456216	0.914115	0.732425	0.710228	0.819616	0.898276	0.455024	0.873138	0.779026	0.582588	0.76998	0.830729	0.62409	0.539286	0.286445	0.840287	0.569965	0.805593	0.560705	0.809018	0.61713	0.896566	0.238873	0.575195	0.415656
chr2-74357527-74357872	0.45017	0.301271	0.371408	0.177637	0.126887	0.600374	0.192439	0.510858	0.245251	0.241361	0.772639	0.0966867	0.115956	0.493016	0.255055	0.621148	0.600074	0.642274	0.495321	0.125077	0.477133	0.453725	0.0303374	0.764835	0.309211	0.263919	0.44157	0.665229	0.276705	0.490705	0.453313	0.273701	0.462153	0.402467	0.148188	0.148497	0.437704	0.588665	0.283372	0.535409	0.210925	0.533334	0.311937	0.348787	0.261007	0.799163	0.374954	0.279415	0.112996	0.169761	0.619141	0.356506	0.11865	0.27972	0.708996	0.543889	0.0935177	0.172609	0.497767	0.786442	0.32854	0.482125	0.761564	0.603035	0.623977	0.22807	0.270585	0.0964635	0.627163	0.677638	0.128203	0.31302	0.406005	0.1026	0.449946	0.333118	0.172078	0.518146	0.212048	0.219919	0.171244	0.805805	0.338572
chr10-132632041-132632713	0.780278	0.433108	0.565623	0.268522	0.551934	0.373551	0.374246	0.859826	0.486078	0.572327	0.597302	0.39458	0.403741	0.433575	0.226755	0.344324	0.367325	0.566767	0.361936	0.269845	0.375925	0.532284	0.381901	0.673569	0.457942	0.42084	0.759964	0.705788	0.514083	0.404838	0.445688	0.642945	0.500705	0.495907	0.458411	0.153314	0.665515	0.364588	0.241871	0.473933	0.363308	0.770217	0.364342	0.610383	0.46639	0.702503	0.309862	0.51483	0.344826	0.23118	0.693229	0.467082	0.296029	0.195131	0.278334	0.887316	0.574979	0.276208	0.443204	0.903773	0.651211	0.772546	0.496065	0.412635	0.409182	0.389567	0.700471	0.37991	0.764655	0.877927	0.227566	0.526967	0.480727	0.508159	0.470845	0.536953	0.576808	0.807267	0.317476	0.823705	0.293528	0.525746	0.45762
chr1-2090814-2091066	0.647451	0.397771	0.260016	0.14749	0.478095	0.204769	0.245572	0.863741	0.542366	0.46885	0.829412	0.333507	0.345182	0.740557	0.153883	0.860046	0.28599	0.770621	0.659836	0.241058	0.158928	0.631159	0.705593	0.609054	0.409664	0.316058	0.571305	0.505914	0.336409	0.842961	0.249313	0.514251	0.228036	0.424059	0.203866	0.134224	0.501681	0.353888	0.260121	0.37668	0.41073	0.565197	0.387926	0.524153	0.341864	0.844731	0.24863	0.402037	0.203146	0.142645	0.886814	0.823489	0.221164	0.189149	0.455939	0.865139	0.141381	0.223196	0.240921	0.834452	0.642484	0.632223	0.834964	0.275731	0.228742	0.422567	0.715578	0.511195	0.612951	0.88406	0.220565	0.48649	0.230563	0.522376	0.498413	0.526825	0.300843	0.724336	0.144675	0.759303	0.14873	0.319797	0.281671
chr8-10987869-10988117	0.878934	0.742725	0.880945	0.209154	0.863708	0.901661	0.30242	0.901488	0.878307	0.616193	0.906294	0.651706	0.557445	0.750342	0.881121	0.897613	0.201165	0.644057	0.857588	0.784741	0.213604	0.776302	0.407313	0.91243	0.714338	0.62	0.807447	0.927398	0.325045	0.509402	0.305098	0.868949	0.748139	0.866637	0.55543	0.580083	0.728643	0.933196	0.282923	0.905266	0.263584	0.859259	0.446419	0.902636	0.704296	0.570809	0.183028	0.798165	0.435886	0.131062	0.856274	0.374081	0.384505	0.902974	0.297826	0.835469	0.556616	0.595727	0.905307	0.921764	0.414535	0.821887	0.851492	0.228055	0.87219	0.734792	0.757584	0.369226	0.887366	0.894624	0.261508	0.229424	0.461728	0.336105	0.617063	0.941113	0.631473	0.703418	0.310251	0.906321	0.211919	0.556207	0.472693
chr1-207626214-207626535	0.863225	0.589783	0.558183	0.187838	0.748725	0.438303	0.385097	0.732866	0.3825	0.880916	0.845215	0.58231	0.601192	0.578183	0.295246	0.868911	0.260911	0.790762	0.856899	0.510356	0.2872	0.722804	0.229627	0.686438	0.377003	0.386383	0.650673	0.631638	0.459741	0.425659	0.371632	0.886606	0.576203	0.718307	0.304416	0.6445	0.723365	0.705067	0.449897	0.607985	0.283326	0.844652	0.470562	0.729261	0.532411	0.818463	0.350609	0.534004	0.519862	0.161265	0.743608	0.589556	0.362524	0.215035	0.903053	0.854718	0.442141	0.318183	0.751874	0.924766	0.862428	0.789091	0.804529	0.455379	0.840727	0.595293	0.763294	0.418055	0.873842	0.693665	0.301083	0.373811	0.482725	0.715818	0.393328	0.881802	0.715727	0.794231	0.218692	0.906836	0.278723	0.488583	0.510722
chr12-132859608-132859951	0.47869	0.330832	0.473923	0.233732	0.2889	0.222748	0.340233	0.799131	0.423785	0.434318	0.879721	0.29645	0.354729	0.674118	0.191188	0.487026	0.353199	0.731035	0.627303	0.243589	0.233892	0.335075	0.0950279	0.68547	0.324511	0.290245	0.797959	0.560244	0.415712	0.506294	0.367691	0.49528	0.277844	0.461902	0.214104	0.164101	0.509586	0.344218	0.221487	0.53308	0.196108	0.493712	0.26136	0.310709	0.350169	0.826498	0.230393	0.488509	0.216302	0.132525	0.903689	0.662557	0.27472	0.391646	0.252591	0.780414	0.232627	0.233082	0.285629	0.836148	0.515013	0.526791	0.867424	0.582055	0.280245	0.279136	0.562202	0.151893	0.679094	0.852055	0.249885	0.541509	0.230885	0.657686	0.365608	0.4116	0.220738	0.744459	0.218896	0.671621	0.200716	0.435621	0.293165
chr1-26527870-26527928	0.546747	0.373282	0.789742	0.352186	0.630593	0.468846	0.644006	0.692177	0.121348	0.646867	0.858281	0.41164	0.572425	0.795561	0.125744	0.733414	0.621837	0.45922	0.685717	0.341166	0.146195	0.601555	0.0162307	0.534539	0.24326	0.569575	0.42867	0.644848	0.673197	0.739987	0.740259	0.469587	0.462231	0.734232	0.618235	0.0166438	0.534744	0.0937695	0.78913	0.315211	0.658501	0.376992	0.313195	0.620782	0.29824	0.833602	0.23306	0.259896	0.12405	0.823169	0.848713	0.753724	0.377431	0.583509	0.798129	0.756283	0.515068	0.148511	0.669374	0.847924	0.778259	0.100161	0.750834	0.743378	0.645067	0.383349	0.686305	0.523218	0.530664	0.701683	0.395079	0.457334	0.247113	0.744005	0.723613	0.27524	0.490895	0.896495	0.354542	0.744893	0.122841	0.423502	0.42599
chr5-33892621-33893097	0.393277	0.351348	0.335884	0.13563	0.180931	0.216671	0.143591	0.154469	0.368519	0.468651	0.139003	0.235036	0.220821	0.0734299	0.694282	0.0778692	0.55809	0.336374	0.397669	0.254231	0.0956912	0.231954	0.0382848	0.111331	0.215484	0.413408	0.57816	0.326687	0.253205	0.220885	0.808778	0.392476	0.246497	0.598253	0.66082	0.0751023	0.216718	0.20765	0.669967	0.13432	0.178183	0.705118	0.156314	0.714056	0.290615	0.75148	0.110939	0.258693	0.29296	0.0684807	0.31355	0.235283	0.395497	0.0578963	0.873373	0.820704	0.254963	0.127731	0.190253	0.769383	0.685048	0.161479	0.36286	0.113279	0.109966	0.258523	0.658842	0.142559	0.766018	0.371963	0.626082	0.0899183	0.179797	0.501847	0.388386	0.755044	0.435137	0.84195	0.126444	0.687464	0.106086	0.200346	0.247847
chr11-131779228-131779935	0.676376	0.731594	0.403998	0.24776	0.337887	0.489127	0.660213	0.524533	0.624472	0.663743	0.751185	0.529587	0.410282	0.782206	0.502912	0.475793	0.375098	0.568099	0.755757	0.267538	0.432061	0.624967	0.240481	0.736304	0.411169	0.389007	0.730195	0.643364	0.675298	0.374977	0.364322	0.704645	0.602873	0.625106	0.456462	0.54146	0.546997	0.458198	0.725621	0.790051	0.582465	0.738644	0.332562	0.486896	0.460574	0.614216	0.798427	0.459728	0.458574	0.860523	0.665262	0.21732	0.233659	0.694121	0.354522	0.85434	0.776471	0.373113	0.713452	0.822388	0.80781	0.497236	0.666492	0.194831	0.356797	0.751846	0.736096	0.356462	0.686628	0.816313	0.158808	0.302337	0.53287	0.751495	0.499621	0.493717	0.689642	0.604072	0.265695	0.770014	0.81207	0.462399	0.331456
chr4-9783059-9783206	0.147151	0.0509097	0.163866	0.0323583	0.145014	0.0480438	0.27772	0.0603687	0.13545	0.037186	0.487204	0.0554303	0.0563268	0.123944	0.044804	0.614776	0.318242	0.358177	0.0519984	0.0419733	0.0462564	0.352499	0.0271204	0.386256	0.0663085	0.0387541	0.608645	0.0924964	0.243379	0.0692941	0.186287	0.240502	0.0392377	0.153507	0.0431972	0.0370775	0.0985288	0.143253	0.0497291	0.104842	0.169342	0.583585	0.0420029	0.573791	0.0671991	0.596417	0.106599	0.0994417	0.0439828	0.0332849	0.101426	0.0626437	0.0530331	0.0411902	0.123012	0.573834	0.0568593	0.0501809	0.205353	0.237015	0.419227	0.59324	0.148979	0.520276	0.51539	0.0444736	0.594498	0.346012	0.102623	0.519296	0.043066	0.221048	0.0513799	0.527704	0.213728	0.370473	0.0600881	0.778604	0.344447	0.145916	0.0346825	0.0871604	0.0863722
chr7-128809100-128809442	0.120744	0.51686	0.0484728	0.580931	0.0432033	0.0507021	0.0470113	0.0385785	0.281886	0.0387503	0.785916	0.101166	0.197247	0.0475608	0.0923045	0.0623498	0.0321908	0.0437294	0.574613	0.0596826	0.178837	0.0572739	0.0293282	0.0440298	0.0542168	0.079785	0.0512737	0.0584118	0.180608	0.611052	0.686847	0.0763741	0.209737	0.0334206	0.392579	0.0529519	0.241469	0.0392986	0.399797	0.0461663	0.0634825	0.0497556	0.615685	0.0926876	0.106631	0.03696	0.0508922	0.0580662	0.0435087	0.350679	0.0819202	0.275388	0.421214	0.0558589	0.689363	0.0482204	0.0476168	0.393811	0.408133	0.138545	0.0668877	0.0466786	0.492514	0.496362	0.0405011	0.0400697	0.395476	0.557185	0.469329	0.666612	0.0437148	0.809586	0.0492806	0.0521194	0.42583	0.0515794	0.0630428	0.087273	0.0505341	0.55864	0.0639556	0.18648	0.551343
chr8-143535437-143535891	0.701511	0.460117	0.444359	0.195962	0.407201	0.309893	0.477118	0.850082	0.604692	0.395626	0.856259	0.459091	0.326568	0.854153	0.276825	0.856296	0.320251	0.613084	0.505402	0.322437	0.342311	0.728663	0.124242	0.46105	0.420969	0.420996	0.64172	0.579422	0.570969	0.62807	0.337694	0.633408	0.394554	0.485597	0.381355	0.18126	0.48453	0.448915	0.273287	0.364402	0.446127	0.638356	0.391354	0.475384	0.372565	0.839157	0.312992	0.550331	0.356111	0.275863	0.899412	0.748972	0.238182	0.439618	0.385619	0.699464	0.424024	0.283204	0.340368	0.709696	0.436177	0.866122	0.851882	0.908025	0.414464	0.397122	0.493705	0.232076	0.662326	0.889382	0.24606	0.372963	0.483738	0.427993	0.34355	0.436112	0.43325	0.583727	0.266158	0.878051	0.366539	0.362091	0.357085
chr11-128556611-128557265	0.172609	0.359898	0.194446	0.459288	0.0368113	0.080959	0.421276	0.388654	0.168952	0.112541	0.78148	0.115477	0.359705	0.148825	0.0370312	0.579127	0.093113	0.101201	0.414965	0.163201	0.188938	0.162357	0.028294	0.461655	0.0900514	0.367359	0.133566	0.195317	0.511372	0.420242	0.370631	0.342422	0.448974	0.0865674	0.35191	0.0406149	0.238858	0.0327784	0.339613	0.0714441	0.495797	0.174713	0.128821	0.221899	0.231841	0.117393	0.108023	0.112554	0.0341698	0.582751	0.378263	0.585645	0.299905	0.249819	0.266557	0.517324	0.459452	0.142311	0.569375	0.421076	0.499037	0.287504	0.703897	0.46112	0.201888	0.0626356	0.317609	0.472111	0.578009	0.585081	0.0360205	0.740254	0.106144	0.176071	0.554557	0.120083	0.273639	0.129622	0.0353868	0.319643	0.155598	0.187328	0.143714
chr16-67700743-67701378	0.154649	0.127282	0.0659141	0.305084	0.039651	0.186588	0.363665	0.0853473	0.199623	0.0535572	0.253212	0.109312	0.446591	0.406442	0.324024	0.541415	0.139529	0.194032	0.216839	0.11741	0.580238	0.499142	0.0231428	0.128188	0.20648	0.18316	0.354366	0.111487	0.650114	0.419653	0.406094	0.363374	0.202285	0.181879	0.250718	0.0392963	0.159609	0.0357296	0.245751	0.0428761	0.17537	0.347683	0.566732	0.0699621	0.0675282	0.308425	0.0495177	0.345875	0.163114	0.598058	0.316777	0.266202	0.206175	0.211771	0.36813	0.110231	0.0567733	0.334422	0.134593	0.282427	0.656603	0.365501	0.37372	0.676997	0.0360568	0.420104	0.370785	0.555949	0.443032	0.625258	0.155111	0.689485	0.0418289	0.315056	0.610798	0.0484406	0.114241	0.236284	0.0343513	0.304635	0.0415679	0.460372	0.351295
chr1-3191219-3191876	0.766673	0.640779	0.527256	0.239284	0.814303	0.378246	0.848732	0.762993	0.528441	0.524622	0.813698	0.805797	0.877252	0.878081	0.244347	0.835914	0.354912	0.862738	0.837745	0.412547	0.889257	0.689733	0.449112	0.874925	0.6784	0.367745	0.888133	0.874491	0.878454	0.656904	0.507466	0.855799	0.631278	0.632171	0.495986	0.188346	0.83816	0.507691	0.431164	0.806851	0.873143	0.671153	0.546329	0.712276	0.523837	0.845709	0.914375	0.831288	0.335653	0.200811	0.906337	0.807579	0.335667	0.759205	0.484999	0.875149	0.685967	0.336702	0.563119	0.881326	0.733891	0.737131	0.85799	0.910579	0.789441	0.869903	0.87945	0.838121	0.811473	0.90864	0.22275	0.884429	0.395033	0.712334	0.598491	0.636441	0.85202	0.81021	0.366339	0.89739	0.672632	0.881499	0.388059
chr4-103998289-103998497	0.786481	0.381298	0.593018	0.716512	0.528423	0.34327	0.562279	0.385209	0.625345	0.269333	0.738406	0.384353	0.780108	0.465199	0.764686	0.595488	0.213109	0.558464	0.461518	0.789622	0.512883	0.376104	0.0658316	0.351372	0.346323	0.655567	0.697741	0.689435	0.724995	0.860918	0.525619	0.361523	0.531267	0.391384	0.709853	0.242626	0.734616	0.417286	0.667154	0.162011	0.772656	0.354941	0.827198	0.299324	0.560909	0.182134	0.708895	0.5909	0.284292	0.844993	0.340536	0.419503	0.543857	0.860295	0.750803	0.724364	0.623265	0.784984	0.664499	0.134037	0.4228	0.252425	0.277882	0.336146	0.403465	0.708442	0.852025	0.715408	0.662316	0.728554	0.211647	0.828517	0.705956	0.634478	0.509156	0.797407	0.472231	0.32166	0.220379	0.65511	0.838836	0.856836	0.718331
chr2-137747982-137748460	0.823421	0.53038	0.464065	0.344183	0.584086	0.331446	0.148722	0.876298	0.430577	0.449384	0.577691	0.28046	0.411228	0.176209	0.347616	0.0946243	0.482037	0.639604	0.457651	0.220166	0.177341	0.666686	0.16338	0.475854	0.621535	0.251791	0.674878	0.543657	0.518604	0.899962	0.224338	0.580414	0.490069	0.338508	0.336708	0.137292	0.624287	0.292567	0.626348	0.376931	0.125932	0.429576	0.420406	0.287914	0.693292	0.184165	0.11792	0.610103	0.438933	0.121663	0.283796	0.894987	0.370593	0.106473	0.263335	0.775848	0.201528	0.857034	0.525346	0.736342	0.793817	0.565699	0.604485	0.291313	0.365188	0.499669	0.469763	0.197801	0.573573	0.700756	0.181466	0.127014	0.393723	0.297938	0.271708	0.554426	0.883574	0.195903	0.192167	0.836409	0.177896	0.496367	0.32359
chr12-45443808-45443996	0.470148	0.242555	0.21048	0.0805945	0.60176	0.485379	0.304228	0.648337	0.545196	0.520804	0.418396	0.394023	0.328625	0.618541	0.0774735	0.6593	0.311072	0.644226	0.143248	0.365206	0.64744	0.730236	0.49916	0.717104	0.352649	0.373004	0.627613	0.349153	0.434859	0.185754	0.61708	0.513023	0.558731	0.621078	0.536835	0.178015	0.630705	0.700366	0.133282	0.818224	0.716184	0.766862	0.383948	0.728897	0.141903	0.845315	0.445682	0.241557	0.206425	0.131923	0.868093	0.423421	0.195528	0.400344	0.747408	0.751443	0.312225	0.191292	0.537524	0.785293	0.710496	0.492434	0.811939	0.471925	0.621471	0.190089	0.485491	0.0640796	0.698635	0.714211	0.0975254	0.540111	0.491712	0.652498	0.646547	0.484935	0.344779	0.704256	0.55964	0.560027	0.569997	0.241248	0.238299
chr6-38683035-38683221	0.112408	0.277191	0.237725	0.757723	0.0183106	0.0236018	0.54088	0.0175139	0.0173421	0.018811	0.826447	0.0214788	0.398288	0.270272	0.535749	0.0375666	0.0171648	0.0201751	0.56579	0.0308225	0.747209	0.0273756	0.0186343	0.0206059	0.0216538	0.529565	0.0478491	0.114957	0.737591	0.63772	0.539431	0.429447	0.611527	0.0223052	0.112892	0.0166858	0.137554	0.0184132	0.324287	0.0161855	0.447099	0.310299	0.446205	0.302702	0.0846013	0.0418246	0.0563703	0.0860276	0.0873693	0.602999	0.448394	0.672432	0.397498	0.0208797	0.451939	0.0174017	0.0882538	0.51721	0.611636	0.607162	0.372263	0.0292955	0.690564	0.374773	0.0238867	0.212656	0.413645	0.715452	0.560293	0.597668	0.493442	0.870383	0.0701687	0.368735	0.891564	0.674574	0.164718	0.080651	0.485158	0.450231	0.0652436	0.409173	0.535636
chr7-154003215-154003309	0.850901	0.447066	0.483777	0.244032	0.584402	0.341394	0.361292	0.906016	0.366123	0.579506	0.946985	0.318296	0.438535	0.410127	0.260415	0.177793	0.378377	0.779791	0.524046	0.332184	0.251501	0.607489	0.106176	0.428684	0.52473	0.548598	0.630188	0.671792	0.478039	0.647934	0.339929	0.546893	0.479412	0.445776	0.329532	0.137911	0.896918	0.433787	0.282509	0.371405	0.21662	0.678117	0.321231	0.375458	0.480073	0.656221	0.238891	0.453394	0.284065	0.149816	0.57244	0.46225	0.319574	0.11759	0.557809	0.905868	0.259216	0.322117	0.47053	0.930207	0.491844	0.699075	0.737219	0.226858	0.327088	0.495587	0.626264	0.237423	0.666698	0.923104	0.247122	0.229679	0.284718	0.579719	0.565176	0.543476	0.553113	0.825056	0.193766	0.605043	0.171992	0.43516	0.444999
chr6-475353-475429	0.676133	0.501762	0.904201	0.132643	0.703027	0.60628	0.944742	0.746403	0.593375	0.402429	0.912729	0.84062	0.616686	0.753581	0.437501	0.0613955	0.191711	0.794538	0.450393	0.622657	0.51896	0.522547	0.0299724	0.911153	0.638989	0.529862	0.865122	0.910443	0.80989	0.6172	0.813158	0.85402	0.859011	0.878235	0.527071	0.0884384	0.772117	0.537198	0.483561	0.474568	0.602886	0.859129	0.732596	0.328212	0.4717	0.592913	0.866017	0.816959	0.694459	0.167807	0.908456	0.74098	0.346853	0.843545	0.891679	0.920903	0.54562	0.225709	0.443907	0.858521	0.91623	0.658252	0.444785	0.873819	0.454729	0.410921	0.87965	0.611992	0.865292	0.76591	0.840122	0.715227	0.56101	0.842586	0.877695	0.873491	0.688251	0.928476	0.522358	0.916156	0.866226	0.823295	0.330586
chr13-112861499-112861518	0.487199	0.24252	0.766602	0.160258	0.277118	0.18872	0.241954	0.787884	0.691513	0.412595	0.87059	0.266971	0.416805	0.637529	0.281006	0.182417	0.486821	0.380937	0.649592	0.195555	0.35033	0.562044	0.114482	0.39309	0.361321	0.391343	0.710742	0.728586	0.546193	0.842239	0.782158	0.371057	0.427167	0.452016	0.407347	0.120943	0.259397	0.191384	0.157263	0.34014	0.249602	0.597362	0.336504	0.460188	0.333894	0.796181	0.170654	0.327369	0.198493	0.20804	0.851654	0.796966	0.257665	0.16441	0.234049	0.805665	0.311896	0.236857	0.561881	0.917727	0.308573	0.736038	0.812929	0.201545	0.317086	0.448155	0.7118	0.244889	0.632977	0.793064	0.150926	0.825755	0.216012	0.588154	0.793911	0.61575	0.274996	0.781611	0.580264	0.712663	0.182633	0.311712	0.30804
chr2-202896898-202897006	0.323417	0.116823	0.392708	0.56638	0.480451	0.618336	0.387788	0.284721	0.452751	0.0959301	0.66086	0.604319	0.550084	0.623612	0.0855449	0.04993	0.554073	0.244518	0.460225	0.364541	0.187505	0.701552	0.0353321	0.275437	0.0865806	0.0983648	0.123683	0.392248	0.373862	0.72605	0.701994	0.44169	0.586034	0.536081	0.470841	0.115302	0.142091	0.120324	0.318608	0.53854	0.715265	0.52353	0.434515	0.631986	0.414033	0.200795	0.531546	0.45543	0.380078	0.683565	0.223725	0.466541	0.283331	0.663286	0.742522	0.480251	0.0816303	0.293316	0.742163	0.408167	0.721535	0.695622	0.701452	0.198799	0.0564392	0.464988	0.575097	0.357902	0.137548	0.648509	0.0505021	0.893452	0.676247	0.0592478	0.595428	0.527979	0.103755	0.689265	0.0296018	0.118118	0.238392	0.600383	0.194628
chr10-115860280-115860310	0.698637	0.50929	0.565005	0.333452	0.495386	0.638067	0.339727	0.241264	0.910953	0.448263	0.837604	0.799227	0.476143	0.901825	0.252468	0.886305	0.282246	0.566577	0.494991	0.605992	0.656895	0.304666	0.0526633	0.647168	0.533823	0.450952	0.715883	0.63214	0.560418	0.659393	0.76833	0.619132	0.535585	0.280446	0.792806	0.123846	0.516999	0.797527	0.255485	0.311341	0.215024	0.686175	0.394467	0.654558	0.463137	0.896251	0.202968	0.858633	0.504085	0.921711	0.872698	0.408623	0.312703	0.620944	0.91453	0.927126	0.177294	0.307567	0.368828	0.942714	0.318218	0.338618	0.32865	0.873894	0.352948	0.598178	0.92398	0.384362	0.844721	0.77532	0.499911	0.645019	0.369022	0.69788	0.581192	0.702994	0.476023	0.8684	0.170042	0.882207	0.630565	0.435796	0.530193
chr18-19997864-19998049	0.757104	0.776574	0.458383	0.244246	0.601127	0.369375	0.584342	0.742818	0.477148	0.713425	0.881628	0.37668	0.533782	0.546439	0.361804	0.79566	0.459845	0.683278	0.619836	0.286971	0.233421	0.725623	0.220063	0.549089	0.56658	0.424562	0.639583	0.634791	0.599392	0.538819	0.543801	0.606766	0.502152	0.431624	0.351895	0.173882	0.628409	0.442006	0.335597	0.471792	0.429315	0.651642	0.301018	0.540009	0.547863	0.675088	0.445353	0.583908	0.388946	0.172659	0.712979	0.421679	0.38676	0.671187	0.445646	0.844116	0.420438	0.36102	0.56657	0.731972	0.693785	0.730732	0.647287	0.890091	0.778406	0.485811	0.555449	0.399601	0.643049	0.78489	0.335554	0.471519	0.443108	0.547299	0.577571	0.638405	0.551546	0.818572	0.469661	0.801866	0.293115	0.476467	0.428328
chr1-7120893-7121245	0.829866	0.777703	0.917119	0.336701	0.812995	0.90857	0.676022	0.824931	0.855697	0.824791	0.886581	0.771935	0.710409	0.876583	0.182606	0.824689	0.866245	0.827347	0.876212	0.453456	0.818239	0.882163	0.283846	0.864254	0.698365	0.753394	0.890859	0.792289	0.808097	0.844313	0.886532	0.85716	0.52723	0.850914	0.830357	0.0879306	0.627431	0.562	0.886436	0.821986	0.915638	0.883272	0.646369	0.881873	0.633021	0.915342	0.790567	0.586391	0.489814	0.896667	0.927552	0.733734	0.239361	0.286061	0.892229	0.888743	0.758229	0.248886	0.76103	0.892431	0.90154	0.877977	0.868503	0.315548	0.386929	0.832829	0.919874	0.808809	0.913735	0.918852	0.779895	0.757418	0.444649	0.902217	0.387118	0.909925	0.812874	0.915894	0.35227	0.911316	0.233162	0.886348	0.373878
chr15-37402488-37402723	0.239505	0.0943198	0.206549	0.478994	0.052746	0.0717408	0.250308	0.644699	0.0987476	0.138708	0.0456317	0.30147	0.191729	0.375112	0.0829021	0.115099	0.227228	0.184742	0.116843	0.0617545	0.0500771	0.0551823	0.035768	0.101962	0.107153	0.222644	0.206753	0.255093	0.265222	0.576536	0.569136	0.284934	0.079623	0.0748263	0.061196	0.0467988	0.182655	0.056979	0.107131	0.233404	0.0637658	0.29897	0.309545	0.0996901	0.112292	0.247138	0.359224	0.474891	0.0832428	0.222518	0.089865	0.135721	0.0773788	0.0472804	0.113631	0.564791	0.279676	0.0732589	0.0876798	0.19415	0.0793541	0.552921	0.747871	0.779091	0.241324	0.300838	0.129776	0.682467	0.100172	0.0810574	0.501735	0.879003	0.0520431	0.0652602	0.772312	0.487842	0.0835604	0.0484857	0.200644	0.238373	0.756467	0.102664	0.11013
chr7-157427295-157427685	0.87479	0.397641	0.467537	0.208022	0.550612	0.350191	0.579532	0.946792	0.877919	0.708491	0.824371	0.31996	0.326501	0.878154	0.433331	0.223236	0.671584	0.77695	0.304879	0.39992	0.215819	0.607118	0.942293	0.929095	0.458274	0.514722	0.891077	0.577448	0.669572	0.548524	0.765629	0.697205	0.555088	0.71864	0.388842	0.433365	0.614072	0.365897	0.278287	0.658324	0.274795	0.778525	0.281943	0.648889	0.452288	0.878759	0.251781	0.419756	0.266416	0.11604	0.951782	0.863167	0.302806	0.404687	0.519493	0.946838	0.524945	0.282092	0.337084	0.955852	0.756435	0.821517	0.928317	0.758795	0.690717	0.414902	0.648117	0.252317	0.826047	0.961212	0.942238	0.650966	0.292638	0.712344	0.636065	0.775278	0.469064	0.924849	0.372335	0.887279	0.337281	0.294608	0.341375
chr7-158122151-158122468	0.775164	0.343184	0.766983	0.116018	0.619849	0.299911	0.587336	0.878835	0.819023	0.667982	0.830098	0.286546	0.354613	0.407415	0.562305	0.410137	0.818488	0.704481	0.281228	0.351125	0.283061	0.719189	0.046723	0.739666	0.45256	0.430182	0.884457	0.731992	0.581907	0.381933	0.916632	0.531364	0.401629	0.60577	0.286263	0.637662	0.677269	0.410126	0.355651	0.502698	0.275982	0.617864	0.228028	0.570278	0.463316	0.933885	0.405473	0.378795	0.300585	0.16503	0.831604	0.48584	0.27654	0.221799	0.468667	0.924675	0.886965	0.252867	0.411503	0.944704	0.621477	0.704322	0.822098	0.783286	0.365258	0.424014	0.868522	0.339855	0.70841	0.89584	0.936102	0.507491	0.239776	0.483502	0.634101	0.78101	0.488456	0.797869	0.317684	0.882318	0.291457	0.391278	0.327413
chr1-3207371-3207588	0.737764	0.58697	0.44867	0.266354	0.860108	0.412206	0.70338	0.7679	0.464545	0.431144	0.810352	0.467941	0.796388	0.875233	0.273661	0.455752	0.383769	0.848779	0.72489	0.30738	0.822678	0.542429	0.486778	0.898539	0.669622	0.380677	0.869342	0.773025	0.853434	0.55355	0.342176	0.704371	0.44257	0.53743	0.365489	0.206104	0.88586	0.472812	0.391998	0.88889	0.701873	0.675588	0.443614	0.505599	0.609358	0.826981	0.894701	0.854135	0.352158	0.211798	0.866501	0.806437	0.376289	0.846309	0.445818	0.897884	0.484942	0.360178	0.4834	0.723325	0.50999	0.623148	0.79842	0.917406	0.881507	0.855372	0.578175	0.635708	0.713028	0.898831	0.225569	0.814769	0.324745	0.58795	0.448933	0.359993	0.691475	0.727536	0.301681	0.848076	0.464697	0.859438	0.404214
chr1-165910641-165910942	0.844236	0.701978	0.7625	0.222346	0.873096	0.334156	0.63387	0.946476	0.551409	0.906107	0.927729	0.455472	0.629808	0.81953	0.347518	0.894182	0.673249	0.809074	0.810118	0.367411	0.351776	0.593362	0.871796	0.643477	0.476867	0.485336	0.809828	0.796261	0.647134	0.375095	0.689203	0.797457	0.501083	0.629043	0.360335	0.354357	0.673333	0.62621	0.690634	0.653601	0.749528	0.812059	0.405049	0.643553	0.433672	0.871499	0.679616	0.428472	0.42113	0.280559	0.822892	0.804369	0.325617	0.229761	0.712587	0.926688	0.562697	0.342187	0.805797	0.946236	0.894989	0.87721	0.687077	0.292001	0.43939	0.867055	0.884638	0.628091	0.786552	0.940601	0.235635	0.677894	0.417807	0.840721	0.757555	0.726404	0.645926	0.852477	0.379383	0.936537	0.438889	0.606332	0.414412
chr17-80806135-80806435	0.646977	0.368603	0.331228	0.682344	0.456362	0.314642	0.196109	0.0911657	0.247311	0.115667	0.0813065	0.829775	0.352473	0.072894	0.217461	0.491425	0.135231	0.3001	0.241764	0.45714	0.738611	0.124244	0.0379438	0.218404	0.327952	0.289961	0.248423	0.426556	0.248657	0.334747	0.819776	0.748378	0.819294	0.111181	0.228862	0.0700601	0.433441	0.143412	0.496336	0.418502	0.127907	0.192204	0.565464	0.243193	0.480906	0.376998	0.132325	0.585341	0.223695	0.426122	0.0377679	0.173302	0.34289	0.430609	0.850968	0.172656	0.0755555	0.856006	0.132895	0.0968737	0.224284	0.230898	0.0822009	0.898797	0.110306	0.740091	0.309932	0.465624	0.206859	0.139167	0.116997	0.0668161	0.208097	0.465564	0.172134	0.170853	0.588258	0.284522	0.150104	0.451877	0.0811769	0.351312	0.737809
chr15-101420636-101420989	0.327261	0.503668	0.595523	0.644168	0.0587762	0.628439	0.661135	0.673913	0.394608	0.148078	0.161594	0.285338	0.599317	0.753357	0.169495	0.901709	0.583715	0.563999	0.351932	0.417378	0.704026	0.781895	0.359748	0.152794	0.478856	0.554281	0.199166	0.51096	0.669063	0.472821	0.581019	0.322053	0.666727	0.0851881	0.626769	0.0846023	0.610346	0.0645962	0.634579	0.159433	0.810797	0.575708	0.663297	0.296013	0.563461	0.720873	0.0990427	0.46799	0.116118	0.829094	0.856682	0.608167	0.339324	0.591944	0.717318	0.629349	0.0543137	0.637375	0.66534	0.767045	0.691523	0.575065	0.70631	0.772403	0.136244	0.535293	0.569416	0.678258	0.637925	0.692429	0.60685	0.846678	0.085312	0.628879	0.798642	0.683609	0.190541	0.64944	0.150048	0.47687	0.45045	0.65688	0.510111
chr4-1195845-1196025	0.150728	0.127062	0.472443	0.49949	0.207828	0.244879	0.0687274	0.824808	0.242471	0.255981	0.384466	0.329567	0.156077	0.277403	0.109865	0.717424	0.152112	0.42887	0.277875	0.607259	0.0896177	0.883998	0.0378427	0.0905151	0.31977	0.217258	0.49094	0.263465	0.275608	0.499354	0.624047	0.240261	0.190846	0.125865	0.493674	0.135894	0.154383	0.126532	0.434026	0.146332	0.123076	0.34285	0.468957	0.418076	0.131033	0.845117	0.0525643	0.411424	0.0812785	0.905895	0.902925	0.495644	0.203956	0.0594335	0.809684	0.750782	0.341967	0.209148	0.0921624	0.744542	0.49832	0.0908237	0.580501	0.461166	0.119947	0.178923	0.76497	0.527431	0.279878	0.681683	0.137194	0.909683	0.0582708	0.360607	0.151864	0.654661	0.115608	0.905351	0.323361	0.0984918	0.128174	0.175865	0.200509
chr6-31548107-31548437	0.450794	0.394167	0.575226	0.373877	0.310251	0.501329	0.516253	0.542595	0.587125	0.332123	0.787396	0.439488	0.466801	0.764826	0.169181	0.819232	0.516993	0.532708	0.396763	0.324732	0.580683	0.640139	0.0786694	0.676699	0.389208	0.546274	0.62299	0.418925	0.57306	0.686246	0.597345	0.418447	0.375475	0.693776	0.319983	0.160983	0.518005	0.301438	0.594785	0.572881	0.619309	0.615522	0.306564	0.592416	0.468071	0.679508	0.330175	0.407686	0.323489	0.359155	0.766265	0.699567	0.287084	0.543588	0.686891	0.766068	0.313383	0.364857	0.483767	0.71712	0.674618	0.745912	0.781993	0.813394	0.339153	0.360757	0.792846	0.518272	0.523857	0.797735	0.317958	0.669086	0.478277	0.624394	0.659813	0.43625	0.301851	0.647785	0.421177	0.689422	0.240183	0.355986	0.391043
chr13-21900392-21900854	0.420812	0.305299	0.632657	0.442435	0.37029	0.346942	0.200206	0.138944	0.287095	0.418439	0.72361	0.22443	0.483787	0.126686	0.803158	0.0781782	0.400132	0.219318	0.498796	0.253442	0.584637	0.161574	0.135115	0.519247	0.117813	0.567319	0.50338	0.37236	0.350957	0.572073	0.5632	0.545215	0.53741	0.225976	0.405161	0.102872	0.323845	0.3565	0.505866	0.270553	0.67123	0.257069	0.328497	0.338362	0.412269	0.722117	0.304757	0.638943	0.348905	0.512648	0.160305	0.163537	0.266719	0.28795	0.614349	0.313572	0.180773	0.462399	0.566094	0.731988	0.652555	0.628806	0.693409	0.784279	0.171013	0.529441	0.267453	0.585026	0.512888	0.344329	0.401717	0.378177	0.719061	0.258031	0.561134	0.327334	0.398169	0.508122	0.190533	0.399098	0.621429	0.32463	0.398956
chr4-3691297-3691908	0.748024	0.43764	0.773908	0.634591	0.686902	0.501386	0.782704	0.872423	0.809245	0.550946	0.791886	0.563125	0.81042	0.845148	0.201415	0.871636	0.45051	0.849202	0.756938	0.248269	0.456581	0.693386	0.0558469	0.653569	0.540843	0.602018	0.817294	0.621653	0.684877	0.79605	0.752679	0.709068	0.344482	0.777572	0.383327	0.0996916	0.725784	0.599861	0.430529	0.767666	0.689455	0.686969	0.323772	0.424399	0.803708	0.835158	0.1739	0.716677	0.479777	0.522448	0.878971	0.774097	0.279152	0.399213	0.662971	0.869803	0.213844	0.32722	0.43077	0.874301	0.729055	0.752699	0.856649	0.499751	0.458775	0.643284	0.758513	0.74706	0.792492	0.809211	0.168134	0.862381	0.319464	0.781399	0.406853	0.685824	0.71857	0.760235	0.263777	0.878532	0.173321	0.673648	0.345308
chr10-132461229-132461281	0.587245	0.263683	0.24954	0.373223	0.367436	0.190947	0.200605	0.885311	0.210135	0.748051	0.802235	0.208062	0.227673	0.162995	0.176509	0.109335	0.478483	0.386892	0.369531	0.136612	0.204934	0.270409	0.0500451	0.323523	0.274602	0.254939	0.385604	0.473564	0.488565	0.299051	0.286319	0.423813	0.265474	0.179941	0.183157	0.106222	0.326192	0.141303	0.121281	0.203992	0.205809	0.334392	0.229947	0.378603	0.293715	0.528885	0.115854	0.341923	0.20729	0.101763	0.813507	0.403047	0.169198	0.0891416	0.110088	0.813217	0.101949	0.174082	0.238837	0.903592	0.24542	0.547625	0.455779	0.112036	0.19602	0.285696	0.726581	0.169566	0.342447	0.888819	0.120601	0.113924	0.268066	0.308858	0.604992	0.180991	0.300881	0.615568	0.150865	0.817428	0.117114	0.276227	0.318107
chr16-54966837-54967786	0.369819	0.518648	0.335543	0.598431	0.169907	0.22415	0.784113	0.22381	0.224823	0.457067	0.0885886	0.228692	0.692053	0.172874	0.568024	0.87905	0.178718	0.320821	0.214202	0.63379	0.0800975	0.144209	0.318063	0.714059	0.599135	0.209532	0.698194	0.530349	0.244697	0.709731	0.145144	0.294969	0.194709	0.191204	0.173593	0.184182	0.673654	0.189179	0.400567	0.751284	0.514517	0.206148	0.312845	0.193503	0.261255	0.195012	0.636697	0.621129	0.704377	0.76468	0.117103	0.209289	0.389316	0.122017	0.209519	0.150264	0.0941996	0.739042	0.149511	0.175116	0.18529	0.143372	0.172301	0.848829	0.157539	0.577919	0.217297	0.666154	0.179039	0.147526	0.131131	0.149627	0.135457	0.268269	0.103545	0.178347	0.46666	0.152353	0.104163	0.176566	0.463663	0.466906	0.449436
chr1-3157287-3157510	0.632664	0.491387	0.399155	0.214444	0.844146	0.360442	0.571439	0.572248	0.500152	0.391851	0.319276	0.366022	0.578363	0.567329	0.246942	0.898382	0.329457	0.698202	0.434133	0.319727	0.543904	0.437548	0.0879615	0.731853	0.556134	0.338864	0.71533	0.638614	0.610212	0.548715	0.419728	0.689907	0.402904	0.488404	0.334443	0.126696	0.714355	0.26509	0.318402	0.493698	0.700454	0.590485	0.394099	0.511652	0.502556	0.613383	0.642408	0.788401	0.274722	0.24328	0.871538	0.668425	0.329916	0.593022	0.366983	0.914651	0.142254	0.31776	0.43951	0.817436	0.5521	0.815485	0.792133	0.940303	0.752955	0.589173	0.773096	0.515197	0.623045	0.876315	0.199766	0.753247	0.331423	0.568369	0.439106	0.580811	0.430755	0.679959	0.441458	0.766982	0.294993	0.524935	0.338238
chr2-45176863-45177243	0.299168	0.149733	0.306496	0.208165	0.307838	0.504685	0.293448	0.606838	0.422986	0.367928	0.82267	0.374386	0.30774	0.483004	0.0631669	0.212516	0.259183	0.389712	0.641971	0.320979	0.608235	0.448429	0.0562645	0.271978	0.134011	0.334831	0.557106	0.238154	0.260357	0.579534	0.438068	0.464964	0.313519	0.51727	0.538278	0.0762167	0.363602	0.172548	0.348171	0.293701	0.330571	0.396681	0.302288	0.457897	0.318284	0.768695	0.195812	0.391534	0.278364	0.338623	0.80374	0.61712	0.316205	0.491919	0.539194	0.471419	0.11932	0.0610066	0.594792	0.757428	0.702752	0.474324	0.796593	0.473137	0.154167	0.259454	0.255063	0.562482	0.577728	0.732579	0.223436	0.782286	0.144354	0.640592	0.610334	0.180143	0.224587	0.585706	0.19078	0.593286	0.190785	0.430525	0.273434
chr15-66546648-66546935	0.112383	0.182539	0.181323	0.048344	0.313528	0.0634376	0.442458	0.413806	0.107019	0.0407328	0.753315	0.192405	0.102811	0.175856	0.046809	0.793762	0.467472	0.163022	0.511647	0.15531	0.0502952	0.49757	0.0253477	0.106786	0.0407623	0.253298	0.118738	0.310888	0.228388	0.566544	0.193507	0.0571202	0.0810955	0.0572506	0.464674	0.0464278	0.35916	0.0384617	0.292508	0.108122	0.192071	0.213857	0.300303	0.173832	0.182715	0.711069	0.0838985	0.0883362	0.0591665	0.19996	0.531514	0.559569	0.144709	0.264146	0.513963	0.551424	0.0300611	0.0495765	0.0337733	0.528223	0.415632	0.0652478	0.620567	0.240573	0.145286	0.200424	0.149403	0.353779	0.163982	0.61609	0.375557	0.53733	0.187201	0.190665	0.45909	0.185683	0.163701	0.454361	0.0735042	0.368856	0.0607349	0.217743	0.0873154
chr19-58861702-58862089	0.596797	0.622285	0.462064	0.869429	0.613439	0.375971	0.840229	0.171458	0.585168	0.266867	0.848648	0.300607	0.701971	0.175448	0.408388	0.892617	0.627033	0.64918	0.64354	0.378993	0.806789	0.773714	0.86997	0.767036	0.439109	0.650003	0.747364	0.393047	0.480229	0.876634	0.541746	0.37962	0.554327	0.215012	0.251673	0.0632903	0.354939	0.32464	0.469033	0.530728	0.698122	0.401815	0.349917	0.295949	0.771976	0.113934	0.862853	0.703802	0.354881	0.77758	0.820422	0.606774	0.342019	0.626902	0.116659	0.720903	0.117139	0.336605	0.512284	0.224113	0.846706	0.795184	0.76989	0.869247	0.627647	0.590729	0.340514	0.755025	0.561909	0.375309	0.74697	0.86703	0.644762	0.282591	0.282023	0.274924	0.438254	0.680447	0.165193	0.230219	0.142349	0.360019	0.566822
chr4-169754328-169754534	0.175975	0.096475	0.42599	0.689989	0.0993908	0.210637	0.0942813	0.0763708	0.0932885	0.449688	0.812686	0.736946	0.613581	0.0419866	0.774801	0.85974	0.232762	0.40764	0.556226	0.103496	0.768008	0.059066	0.03376	0.0793913	0.449242	0.209746	0.15727	0.122975	0.307411	0.42483	0.208979	0.110604	0.135326	0.270022	0.0859944	0.496957	0.112261	0.0610314	0.165695	0.0728163	0.520597	0.272335	0.0690444	0.485848	0.140694	0.695271	0.0538148	0.162163	0.4691	0.741751	0.0462206	0.0859342	0.381181	0.832404	0.571001	0.176495	0.599485	0.615392	0.0696857	0.12128	0.0697504	0.0887731	0.436423	0.22622	0.0530908	0.227709	0.710357	0.0572009	0.634715	0.110609	0.567532	0.888445	0.0805899	0.0675193	0.863089	0.102635	0.0817989	0.422334	0.754887	0.0949507	0.0628468	0.126724	0.526614
chr19-35819775-35820181	0.401262	0.154432	0.250092	0.0833727	0.386478	0.14623	0.296363	0.73833	0.279165	0.493836	0.637298	0.238706	0.213042	0.604427	0.0807189	0.76517	0.347727	0.383372	0.553393	0.234824	0.103099	0.480445	0.547081	0.476808	0.205257	0.241605	0.437983	0.266748	0.403603	0.24509	0.336279	0.416599	0.273521	0.552973	0.293257	0.174303	0.40897	0.413259	0.187272	0.388406	0.300655	0.422978	0.219505	0.389259	0.141735	0.84819	0.219786	0.224441	0.179232	0.152696	0.826477	0.427948	0.207561	0.292642	0.459202	0.718249	0.424142	0.147599	0.425535	0.862215	0.469688	0.483035	0.713469	0.193148	0.243576	0.233928	0.56331	0.105625	0.374079	0.739219	0.151309	0.422293	0.213994	0.56051	0.625882	0.500771	0.199457	0.734541	0.263995	0.587891	0.294932	0.316252	0.275391
chr1-3620638-3620919	0.589369	0.495821	0.508811	0.25161	0.689975	0.610456	0.389261	0.82962	0.365616	0.65569	0.734224	0.586552	0.40941	0.842665	0.0988997	0.900301	0.468811	0.63744	0.751095	0.337928	0.846264	0.719651	0.144864	0.57739	0.343673	0.317722	0.707997	0.577409	0.690576	0.771917	0.672264	0.510692	0.364846	0.432046	0.725105	0.0794401	0.69977	0.337526	0.390633	0.686249	0.845638	0.724926	0.581538	0.695287	0.329428	0.886761	0.216095	0.43757	0.315645	0.379683	0.880108	0.807913	0.240329	0.513862	0.859323	0.747749	0.311248	0.202633	0.666157	0.808274	0.811108	0.679692	0.871451	0.851304	0.564635	0.403911	0.787262	0.626724	0.68725	0.847063	0.372562	0.759317	0.363584	0.781803	0.6407	0.763512	0.408022	0.865289	0.248775	0.690831	0.255526	0.36893	0.241554
chr17-45929657-45930033	0.403418	0.276725	0.671247	0.51076	0.319891	0.307664	0.223652	0.472031	0.353165	0.670139	0.800057	0.502137	0.400599	0.244767	0.391562	0.649843	0.706888	0.202459	0.512294	0.487534	0.363844	0.645289	0.0602703	0.469905	0.221386	0.524355	0.487378	0.336171	0.541051	0.645185	0.746659	0.44156	0.408641	0.305194	0.7325	0.771104	0.525439	0.150992	0.661355	0.34577	0.649588	0.652062	0.541905	0.706977	0.196655	0.658361	0.419895	0.200169	0.127212	0.550021	0.651235	0.588052	0.640832	0.244342	0.799134	0.75657	0.247009	0.563642	0.666524	0.360319	0.672508	0.240978	0.784244	0.181541	0.202999	0.236366	0.724707	0.329004	0.670684	0.771484	0.741353	0.734318	0.144313	0.525075	0.755594	0.58956	0.450072	0.787712	0.763448	0.524392	0.121148	0.348587	0.547676
chr1-170640331-170640675	0.0451895	0.363593	0.532976	0.723798	0.620048	0.378622	0.736882	0.0316801	0.163166	0.12274	0.600747	0.0459477	0.147894	0.0352407	0.271367	0.78043	0.343317	0.0359223	0.423719	0.0902447	0.0432309	0.0339221	0.0379369	0.035479	0.205454	0.428015	0.271563	0.381339	0.519897	0.529326	0.656679	0.0290414	0.0432662	0.0272643	0.676661	0.0454668	0.495926	0.0420324	0.0784211	0.044978	0.0479088	0.119462	0.0320865	0.613282	0.0471681	0.41269	0.218709	0.235334	0.368026	0.830671	0.0848672	0.0356085	0.639958	0.848265	0.449851	0.0316521	0.550009	0.264032	0.0470457	0.129182	0.677087	0.0424057	0.793903	0.586697	0.0279826	0.536212	0.0385174	0.575365	0.0322337	0.700082	0.0547384	0.23208	0.0316996	0.57077	0.80835	0.714486	0.0580371	0.124532	0.0310118	0.033821	0.0354782	0.0304571	0.391159
chr15-53087068-53087887	0.144966	0.370424	0.145499	0.144457	0.196615	0.191644	0.130909	0.126802	0.0433677	0.0666778	0.817338	0.0465266	0.0672531	0.140839	0.120837	0.801143	0.272892	0.213535	0.452042	0.0478059	0.161141	0.283851	0.0388835	0.227469	0.0530033	0.252593	0.163612	0.101006	0.31676	0.0660432	0.347538	0.0858505	0.0774166	0.322809	0.0811462	0.0635884	0.11195	0.106941	0.21503	0.147798	0.119292	0.194136	0.123819	0.485102	0.0626197	0.622953	0.0324692	0.0599921	0.040739	0.124252	0.698595	0.356204	0.0922522	0.0311635	0.546997	0.530681	0.0305039	0.0346418	0.277847	0.654454	0.462702	0.168486	0.706038	0.111522	0.312047	0.0876056	0.172988	0.708163	0.345154	0.524921	0.0698866	0.331737	0.0721722	0.238089	0.144081	0.441684	0.0680709	0.288196	0.184078	0.349023	0.0595257	0.476514	0.0579709
chr12-124246391-124247223	0.348762	0.501976	0.0443335	0.0364542	0.0562602	0.0376458	0.0453985	0.0332337	0.0324131	0.035507	0.0301569	0.0768944	0.260501	0.0779086	0.538896	0.0378471	0.0305568	0.0368602	0.440168	0.0449606	0.0285942	0.0391226	0.0235298	0.0373846	0.0325482	0.0495205	0.0330642	0.0532645	0.16692	0.525308	0.0385765	0.053599	0.0395393	0.0287879	0.0328462	0.0391027	0.493957	0.0298356	0.472405	0.0327064	0.0447697	0.0380068	0.661575	0.092148	0.0367115	0.031009	0.300258	0.423065	0.0369111	0.0368331	0.0313173	0.0824568	0.0554965	0.0390083	0.0675541	0.0848737	0.0343075	0.620956	0.0327714	0.027801	0.714869	0.0405407	0.0294293	0.801373	0.0299246	0.592549	0.559926	0.671568	0.617794	0.0333299	0.157702	0.134539	0.0338311	0.0439249	0.0692364	0.0475132	0.127716	0.0352136	0.0331427	0.0342583	0.0543506	0.65797	0.0562189
chr1-157738450-157738458	0.761556	0.699777	0.85779	0.19196	0.459165	0.210107	0.298719	0.41424	0.336513	0.857571	0.666987	0.227522	0.697146	0.125386	0.520956	0.0695064	0.626159	0.436593	0.712982	0.332422	0.169864	0.302858	0.0662109	0.280466	0.442934	0.386224	0.662545	0.708142	0.764502	0.353308	0.82733	0.604326	0.330515	0.236599	0.600977	0.217156	0.467842	0.265491	0.682989	0.254465	0.218644	0.884031	0.547377	0.394499	0.614401	0.885391	0.162999	0.395905	0.258934	0.163717	0.417401	0.334077	0.32803	0.0882556	0.549172	0.908956	0.157971	0.529758	0.415554	0.875303	0.882365	0.297033	0.168403	0.192186	0.198502	0.4338	0.813842	0.880302	0.78362	0.813498	0.888272	0.168561	0.202531	0.899221	0.359393	0.626264	0.833984	0.396378	0.285713	0.899226	0.117552	0.868624	0.453926
chr2-99553406-99553830	0.177795	0.416219	0.144493	0.250578	0.302623	0.10282	0.170955	0.0738369	0.212422	0.284583	0.106318	0.263672	0.450288	0.496981	0.076335	0.606228	0.19368	0.0922249	0.138637	0.138884	0.156724	0.202477	0.0325177	0.205387	0.150006	0.131959	0.279013	0.190603	0.751489	0.623766	0.507903	0.315619	0.304222	0.0788097	0.208975	0.0970244	0.600485	0.253586	0.302015	0.11617	0.310871	0.163483	0.331148	0.187642	0.099808	0.140319	0.2015	0.204533	0.0808802	0.172946	0.407518	0.241727	0.0282644	0.312286	0.241228	0.433065	0.223008	0.129543	0.775829	0.528035	0.0470384	0.0498556	0.790829	0.531713	0.195264	0.451995	0.44193	0.546505	0.226887	0.797724	0.121554	0.731285	0.0640949	0.311655	0.452639	0.292307	0.14043	0.217607	0.0581921	0.542512	0.0473053	0.584128	0.538879
chr2-240399084-240399494	0.880628	0.328782	0.828357	0.505538	0.681052	0.648886	0.578744	0.912884	0.904071	0.884811	0.834598	0.713726	0.619086	0.925371	0.260868	0.819868	0.889405	0.838574	0.680918	0.455845	0.305856	0.770003	0.0447502	0.818647	0.513842	0.536701	0.856118	0.788983	0.807909	0.908474	0.840184	0.813052	0.744078	0.849226	0.533888	0.253769	0.78681	0.615524	0.692415	0.61514	0.879443	0.783903	0.445185	0.817245	0.701964	0.847254	0.527791	0.577234	0.417055	0.685896	0.903548	0.917735	0.307884	0.564979	0.785602	0.938	0.728601	0.438086	0.854195	0.923482	0.927428	0.92631	0.8624	0.32685	0.39777	0.461289	0.912511	0.426832	0.868251	0.94331	0.348748	0.69348	0.593164	0.90585	0.838838	0.927928	0.8747	0.803082	0.310034	0.921605	0.331274	0.635806	0.532847
chr6-28551310-28551812	0.807813	0.851936	0.644952	0.180755	0.703865	0.343647	0.248217	0.837536	0.446987	0.549005	0.786249	0.30955	0.416682	0.354516	0.217878	0.840857	0.383115	0.620164	0.790693	0.255616	0.180967	0.662472	0.572935	0.473903	0.440617	0.392412	0.717723	0.779603	0.500313	0.326413	0.401155	0.520695	0.403279	0.561455	0.452344	0.58359	0.65795	0.24733	0.316663	0.916858	0.179004	0.826677	0.325081	0.512046	0.502417	0.925912	0.310343	0.456505	0.358868	0.0582996	0.513799	0.779795	0.276457	0.124051	0.20935	0.893166	0.22777	0.331307	0.399678	0.670324	0.489756	0.5953	0.887657	0.373253	0.623068	0.575299	0.666856	0.336949	0.686191	0.878475	0.138051	0.413566	0.361288	0.566358	0.405956	0.754286	0.65015	0.913875	0.20997	0.582686	0.231148	0.543017	0.446821
chr16-34257170-34257432	0.792497	0.416736	0.60776	0.253597	0.764818	0.230973	0.496101	0.866614	0.564869	0.840046	0.868107	0.51023	0.514672	0.61009	0.170112	0.802873	0.876058	0.854356	0.376277	0.531008	0.678956	0.913748	0.562756	0.765883	0.548332	0.570542	0.852326	0.79942	0.86313	0.36673	0.892838	0.561496	0.399272	0.821773	0.639575	0.277742	0.71429	0.525508	0.211253	0.368147	0.634488	0.879834	0.320595	0.811602	0.389399	0.876072	0.590636	0.429428	0.314307	0.213813	0.875301	0.343519	0.313847	0.158033	0.738771	0.872192	0.80827	0.354268	0.813991	0.920769	0.88718	0.882944	0.857937	0.338943	0.757647	0.362024	0.776244	0.692728	0.880143	0.909347	0.245334	0.906452	0.316426	0.878221	0.888823	0.831707	0.552341	0.920165	0.871951	0.861942	0.507534	0.785628	0.361408
chr18-30352782-30353699	0.479901	0.554227	0.269544	0.431229	0.544357	0.520142	0.280246	0.535849	0.410696	0.664268	0.319028	0.710627	0.547562	0.757557	0.692585	0.263887	0.439812	0.624831	0.496613	0.224389	0.332201	0.38908	0.314004	0.526356	0.358208	0.399925	0.588006	0.407964	0.55691	0.530973	0.477387	0.454783	0.561821	0.738152	0.492583	0.540187	0.726019	0.602878	0.454723	0.305265	0.440476	0.558058	0.58569	0.477514	0.185457	0.251417	0.585155	0.19175	0.353032	0.294363	0.605291	0.540306	0.172563	0.705709	0.827054	0.681402	0.455237	0.301238	0.724721	0.560878	0.719436	0.513199	0.543112	0.273999	0.626317	0.473506	0.78833	0.392078	0.590735	0.617953	0.319183	0.355484	0.482482	0.735608	0.54361	0.79551	0.372433	0.23599	0.317881	0.675701	0.542484	0.600715	0.497158
chr1-91191723-91192466	0.308353	0.259024	0.294207	0.0426121	0.405391	0.14189	0.24269	0.0388031	0.285889	0.200569	0.82817	0.203509	0.245472	0.467148	0.194859	0.901389	0.438396	0.309747	0.58697	0.0865409	0.227129	0.356716	0.238082	0.209886	0.0686411	0.199873	0.42313	0.12463	0.263119	0.139646	0.621552	0.217828	0.298123	0.331165	0.085813	0.240071	0.114954	0.0788274	0.413849	0.272731	0.106428	0.228615	0.125712	0.513055	0.226686	0.703657	0.256808	0.147015	0.134901	0.299293	0.723543	0.601071	0.0663204	0.186485	0.488814	0.460731	0.0845857	0.0918967	0.578568	0.328788	0.509983	0.25963	0.703827	0.356477	0.472383	0.221267	0.162259	0.452409	0.639576	0.642661	0.517079	0.538888	0.276252	0.300942	0.361964	0.452798	0.449469	0.486109	0.211283	0.258162	0.1126	0.284046	0.112163
chr8-75227148-75227607	0.786547	0.522136	0.403149	0.215287	0.804905	0.354673	0.316673	0.901855	0.49782	0.864106	0.842467	0.702183	0.335004	0.566374	0.282468	0.896852	0.539374	0.662318	0.754238	0.350143	0.549545	0.882486	0.852694	0.607706	0.501453	0.483981	0.684819	0.534367	0.528487	0.277784	0.63959	0.599281	0.439003	0.675457	0.663041	0.310164	0.47352	0.574404	0.374831	0.356323	0.628656	0.788639	0.342803	0.627383	0.409189	0.905712	0.549619	0.312158	0.406823	0.426392	0.892336	0.626494	0.261571	0.20127	0.769116	0.896504	0.456585	0.305392	0.402683	0.885385	0.78444	0.882732	0.859378	0.372472	0.543388	0.397728	0.727859	0.367665	0.858332	0.859813	0.531268	0.584449	0.428342	0.538407	0.901488	0.678426	0.473935	0.748038	0.508213	0.62115	0.421274	0.392618	0.39876
chr13-106116963-106117425	0.697527	0.491672	0.579706	0.413888	0.820094	0.239445	0.372282	0.39759	0.429513	0.73448	0.568899	0.649534	0.630875	0.226884	0.249747	0.856493	0.128024	0.686316	0.722296	0.197707	0.0688022	0.291732	0.100972	0.470253	0.5194	0.258277	0.531063	0.510203	0.578883	0.106136	0.158398	0.725456	0.435345	0.407956	0.170647	0.0967338	0.665731	0.334473	0.157073	0.338139	0.0937463	0.289573	0.37073	0.27309	0.536806	0.228234	0.114486	0.54722	0.327582	0.18756	0.635671	0.860421	0.32618	0.189153	0.169603	0.745197	0.096518	0.486693	0.321081	0.875348	0.733855	0.677257	0.837596	0.177684	0.335479	0.565554	0.296657	0.762676	0.83571	0.877024	0.0901851	0.0634851	0.192401	0.41513	0.346287	0.29786	0.502362	0.365868	0.0965591	0.625861	0.102156	0.385096	0.357215
chr20-62433998-62434097	0.69781	0.669154	0.33194	0.424759	0.884295	0.348924	0.601754	0.145203	0.417465	0.676217	0.56794	0.318088	0.832034	0.480914	0.208139	0.951789	0.245902	0.389786	0.77976	0.1631	0.719495	0.228691	0.0944293	0.753815	0.402674	0.311815	0.761302	0.574719	0.515192	0.875768	0.896561	0.441923	0.339864	0.605829	0.166164	0.084548	0.623299	0.313461	0.157494	0.783535	0.530013	0.372098	0.340541	0.264745	0.746945	0.930875	0.150775	0.734482	0.272612	0.226061	0.752493	0.172718	0.196564	0.168495	0.718948	0.892402	0.172492	0.505416	0.270956	0.942369	0.905183	0.204068	0.784952	0.78892	0.625597	0.819338	0.88457	0.41831	0.906153	0.551488	0.918813	0.401689	0.259552	0.759424	0.15903	0.927324	0.30442	0.604006	0.156101	0.450882	0.183722	0.581162	0.320457
chr7-31726494-31726912	0.675873	0.377801	0.379186	0.174344	0.472821	0.322524	0.318957	0.72352	0.334479	0.705348	0.774074	0.207601	0.326744	0.35823	0.166146	0.173409	0.285093	0.552448	0.221514	0.176023	0.105401	0.39169	0.224362	0.41036	0.410176	0.387569	0.614114	0.481444	0.43693	0.253341	0.555156	0.539276	0.368377	0.494219	0.187895	0.147856	0.325918	0.237529	0.205814	0.237183	0.406619	0.58358	0.233238	0.575552	0.439081	0.387606	0.157681	0.279847	0.253053	0.0871186	0.599466	0.212553	0.205764	0.305354	0.367263	0.803939	0.21921	0.246597	0.459839	0.783001	0.544827	0.577291	0.446554	0.277942	0.255472	0.518652	0.71648	0.157453	0.547643	0.678836	0.129005	0.358429	0.278584	0.444932	0.514528	0.502299	0.272047	0.46179	0.318054	0.551035	0.206573	0.241494	0.277872
chr11-35441558-35441900	0.27998	0.275447	0.150027	0.413152	0.311515	0.475618	0.582559	0.0775439	0.0393843	0.231502	0.739928	0.247386	0.123707	0.180464	0.613214	0.0234192	0.382364	0.150926	0.317424	0.187559	0.314688	0.337806	0.0354794	0.0984286	0.0760428	0.189891	0.0287482	0.221088	0.416588	0.413038	0.5078	0.0949446	0.310082	0.0674039	0.524873	0.0273866	0.485771	0.0739564	0.413443	0.103336	0.259728	0.415232	0.48589	0.542965	0.0514355	0.331208	0.0498224	0.241518	0.294559	0.599262	0.48631	0.0925508	0.0779146	0.601639	0.68138	0.435992	0.139804	0.312538	0.584948	0.441314	0.499121	0.321082	0.681701	0.483429	0.0328469	0.276388	0.541946	0.353652	0.480235	0.574176	0.471458	0.77049	0.405421	0.559419	0.668328	0.561597	0.173354	0.618073	0.0707834	0.316428	0.232716	0.322624	0.261467
chr22-32599511-32599648	0.314173	0.39615	0.32104	0.185977	0.190988	0.288427	0.43143	0.113827	0.224751	0.159198	0.583644	0.22456	0.244359	0.579365	0.285587	0.736325	0.305045	0.466625	0.251433	0.14564	0.162212	0.58247	0.0400082	0.885412	0.451493	0.409203	0.286475	0.231836	0.519029	0.650001	0.307813	0.59692	0.266084	0.11373	0.480005	0.175208	0.180855	0.640256	0.41976	0.181705	0.627779	0.673618	0.240442	0.162635	0.532573	0.128918	0.571871	0.394833	0.632994	0.39059	0.146655	0.126295	0.149543	0.142554	0.636098	0.878006	0.110125	0.262081	0.402547	0.387677	0.176083	0.42739	0.904784	0.908048	0.853207	0.447941	0.172332	0.274187	0.361311	0.647837	0.188227	0.331307	0.354847	0.568982	0.20609	0.316487	0.288005	0.795762	0.371619	0.207347	0.128089	0.446416	0.400643
chr1-1959497-1959832	0.799387	0.463794	0.814062	0.290719	0.739891	0.449367	0.560965	0.878284	0.766543	0.799647	0.376314	0.669199	0.851647	0.868057	0.359567	0.878179	0.827068	0.736671	0.468373	0.440354	0.400212	0.492455	0.411648	0.721893	0.520286	0.508054	0.903476	0.79471	0.752209	0.771098	0.875222	0.572497	0.593343	0.694003	0.592996	0.20777	0.703141	0.641755	0.568405	0.577907	0.823309	0.821279	0.689188	0.698834	0.535855	0.925365	0.414384	0.567682	0.405952	0.478788	0.884105	0.53504	0.419949	0.397979	0.884079	0.920022	0.605374	0.403052	0.535267	0.918321	0.901829	0.867153	0.861726	0.50586	0.639648	0.66684	0.872894	0.388334	0.898687	0.909145	0.760555	0.722331	0.479505	0.900989	0.723687	0.865317	0.799993	0.900988	0.508668	0.876987	0.430318	0.833723	0.496843
chr12-132939657-132939992	0.704557	0.432616	0.569247	0.262112	0.415859	0.411354	0.652405	0.652714	0.667553	0.407184	0.1742	0.298169	0.423469	0.363041	0.34132	0.111688	0.259801	0.760746	0.358448	0.509555	0.247289	0.578028	0.0347457	0.555732	0.459638	0.407711	0.652334	0.871411	0.753244	0.35397	0.564323	0.658642	0.608186	0.379735	0.357918	0.279241	0.396223	0.709256	0.494921	0.702264	0.732766	0.647871	0.280833	0.596847	0.422143	0.33237	0.420312	0.614097	0.43639	0.385557	0.423971	0.478925	0.404745	0.193647	0.570908	0.816226	0.559875	0.348854	0.449323	0.18907	0.584472	0.334395	0.41766	0.829148	0.539265	0.394869	0.691298	0.525791	0.726799	0.40126	0.298904	0.109802	0.389123	0.771669	0.353956	0.829546	0.407882	0.239262	0.433314	0.909163	0.622698	0.500449	0.461548
chr17-80200785-80200974	0.5741	0.499441	0.374148	0.0746328	0.204078	0.559179	0.1419	0.146551	0.376558	0.240588	0.256492	0.165874	0.567642	0.113921	0.501321	0.761974	0.647827	0.276638	0.221233	0.403961	0.139614	0.273669	0.0251203	0.362072	0.366789	0.186283	0.657767	0.32172	0.384888	0.527509	0.752166	0.472023	0.42314	0.248236	0.536347	0.228587	0.490882	0.249592	0.539578	0.355315	0.120889	0.546621	0.277055	0.744216	0.337471	0.526921	0.219208	0.339765	0.105475	0.347609	0.56587	0.113233	0.661556	0.339336	0.422543	0.546298	0.0868512	0.409898	0.101229	0.621603	0.563298	0.172391	0.0877044	0.885721	0.133743	0.293886	0.541167	0.343011	0.59909	0.038484	0.650198	0.124924	0.160869	0.686454	0.0689815	0.330126	0.408907	0.6596	0.786604	0.197556	0.258569	0.386602	0.69722
chr2-113884376-113884734	0.791224	0.673479	0.49055	0.176916	0.449785	0.326428	0.166125	0.837633	0.377889	0.840352	0.86083	0.501354	0.569943	0.790646	0.259041	0.699147	0.22105	0.609422	0.738043	0.247206	0.136364	0.680725	0.0687892	0.451122	0.4937	0.54946	0.750944	0.634064	0.427037	0.320808	0.202787	0.52866	0.236134	0.640104	0.293307	0.113122	0.571962	0.253627	0.377823	0.621682	0.466933	0.772146	0.290232	0.522515	0.41683	0.891582	0.17268	0.390141	0.246279	0.102198	0.843207	0.37948	0.283337	0.670295	0.797625	0.909904	0.253178	0.343066	0.356128	0.896599	0.72521	0.624397	0.602038	0.279864	0.472457	0.409865	0.576013	0.330926	0.671595	0.777839	0.110165	0.282451	0.384079	0.640816	0.535831	0.687013	0.386897	0.911423	0.248315	0.845607	0.177035	0.59795	0.375243
chr17-46695192-46695514	0.177154	0.391148	0.283664	0.164317	0.212287	0.21967	0.432972	0.080817	0.271327	0.0596458	0.879656	0.147165	0.274372	0.296586	0.270852	0.0307816	0.552946	0.0882063	0.0628838	0.152043	0.659708	0.130007	0.0289917	0.0807283	0.0806129	0.420607	0.0897862	0.078269	0.475683	0.173039	0.57112	0.310836	0.215428	0.222444	0.0472496	0.0571379	0.139429	0.131643	0.236576	0.608518	0.273345	0.151482	0.0540411	0.379093	0.12426	0.538281	0.12455	0.162937	0.466082	0.160887	0.311961	0.0743135	0.155134	0.360574	0.0681585	0.26544	0.210433	0.0799329	0.0615097	0.186153	0.585469	0.125844	0.606628	0.77636	0.151554	0.0842335	0.0880455	0.657977	0.0827923	0.587095	0.628266	0.0807682	0.0849618	0.236556	0.792075	0.491175	0.131318	0.512772	0.319558	0.0595349	0.0729014	0.354374	0.111763
chr2-242842459-242842668	0.7588	0.309594	0.568747	0.316989	0.480732	0.858753	0.530167	0.510719	0.912608	0.494025	0.844008	0.589859	0.677299	0.822306	0.197511	0.0790107	0.548837	0.793514	0.717078	0.334058	0.429069	0.718669	0.0885982	0.680084	0.500531	0.252671	0.897519	0.80009	0.673835	0.883164	0.520177	0.76385	0.554859	0.853866	0.80144	0.160488	0.678823	0.413513	0.533395	0.489952	0.493324	0.671211	0.344904	0.657719	0.656251	0.855272	0.283647	0.560206	0.52011	0.614849	0.91171	0.539585	0.256016	0.303503	0.675961	0.689591	0.470546	0.274204	0.315319	0.899583	0.633842	0.66641	0.889435	0.914841	0.360951	0.888185	0.891819	0.775178	0.708905	0.561774	0.171712	0.371416	0.333199	0.898729	0.42082	0.788264	0.495417	0.840577	0.339423	0.813937	0.416904	0.621548	0.3804
chr7-23245557-23245900	0.579172	0.452142	0.783504	0.868045	0.714277	0.440711	0.733767	0.391007	0.461701	0.717505	0.888764	0.322963	0.669191	0.723922	0.0882855	0.939115	0.582871	0.653256	0.759163	0.549321	0.900318	0.199838	0.0337497	0.339994	0.751238	0.809498	0.583264	0.63378	0.583895	0.864092	0.861902	0.38449	0.760234	0.642636	0.560593	0.131571	0.746244	0.090021	0.631609	0.51836	0.14012	0.737618	0.841519	0.248198	0.56227	0.455395	0.324852	0.437684	0.859007	0.258091	0.0636605	0.785809	0.686491	0.908363	0.0788361	0.151341	0.402152	0.736354	0.795048	0.876235	0.83057	0.773302	0.903812	0.889479	0.108157	0.55	0.783878	0.84594	0.765776	0.83823	0.0861785	0.938805	0.158869	0.0774502	0.574444	0.17937	0.727977	0.611472	0.698501	0.580017	0.114297	0.47858	0.743162
chr1-208084942-208085455	0.377679	0.523028	0.619867	0.112712	0.454017	0.545443	0.229735	0.654655	0.412129	0.587745	0.816449	0.453894	0.296951	0.689491	0.0997245	0.828231	0.245211	0.366714	0.622776	0.429571	0.216789	0.361515	0.0865563	0.318582	0.334104	0.180856	0.479804	0.490532	0.657165	0.355713	0.296563	0.49537	0.254038	0.585952	0.160187	0.151279	0.490717	0.40745	0.689622	0.495913	0.471604	0.524244	0.207524	0.506193	0.145149	0.820732	0.15777	0.148505	0.104222	0.390829	0.865454	0.617771	0.142917	0.0816461	0.698324	0.701762	0.333127	0.0983324	0.633791	0.786386	0.68362	0.56064	0.822691	0.399622	0.526859	0.250148	0.669757	0.625483	0.573937	0.761497	0.0638028	0.334989	0.234298	0.665201	0.317755	0.383156	0.159755	0.66274	0.0511958	0.653834	0.319959	0.134248	0.254892
chr13-50570018-50570250	0.285407	0.136923	0.354126	0.371888	0.551147	0.727316	0.678166	0.243881	0.58902	0.223544	0.346173	0.345614	0.425386	0.557038	0.61467	0.880559	0.168576	0.327589	0.253091	0.34121	0.728074	0.240837	0.689222	0.538822	0.133095	0.243733	0.464201	0.278004	0.173291	0.341064	0.232781	0.663118	0.47481	0.545938	0.255536	0.243472	0.393683	0.846958	0.500281	0.407543	0.426301	0.301543	0.50381	0.344269	0.299889	0.257564	0.844014	0.574337	0.559608	0.526851	0.804573	0.485456	0.358971	0.271856	0.343029	0.334551	0.469598	0.285055	0.24135	0.0942612	0.361923	0.611768	0.436686	0.865121	0.127812	0.349221	0.626048	0.451385	0.273012	0.32753	0.288785	0.891979	0.74639	0.308435	0.782018	0.667543	0.126339	0.348029	0.275623	0.189251	0.804795	0.662271	0.323478
chr13-110804709-110804776	0.926406	0.855746	0.533781	0.512609	0.867347	0.333096	0.602708	0.254756	0.595302	0.415811	0.591798	0.575729	0.822393	0.442293	0.495069	0.942991	0.23423	0.67805	0.630191	0.399537	0.200823	0.335867	0.0928377	0.893928	0.520927	0.369422	0.934344	0.735993	0.768468	0.399674	0.224613	0.933605	0.550068	0.690369	0.396409	0.129573	0.926601	0.396423	0.36089	0.920623	0.467642	0.423464	0.597134	0.562686	0.931138	0.685042	0.901754	0.932949	0.37699	0.205652	0.48718	0.505604	0.319005	0.850515	0.286204	0.954357	0.510797	0.659809	0.386898	0.476533	0.824274	0.694748	0.227941	0.952406	0.366809	0.721967	0.646594	0.815519	0.691988	0.351709	0.185464	0.320522	0.288592	0.385902	0.313111	0.827177	0.89044	0.277569	0.379263	0.705338	0.665432	0.867764	0.51442
chr3-89156071-89156118	0.618774	0.60035	0.585862	0.173685	0.853109	0.58199	0.788544	0.782792	0.778273	0.502413	0.902556	0.827334	0.352581	0.885447	0.850242	0.658671	0.340906	0.786815	0.612012	0.601043	0.865936	0.822201	0.844208	0.869123	0.382902	0.658369	0.237192	0.270302	0.323828	0.651386	0.810789	0.798591	0.867687	0.786719	0.804774	0.769534	0.342422	0.90187	0.354791	0.348545	0.849511	0.803824	0.296124	0.787198	0.152738	0.43714	0.605455	0.636909	0.801317	0.881399	0.886025	0.836511	0.53397	0.853336	0.461271	0.812316	0.808288	0.224667	0.8693	0.739937	0.240361	0.171906	0.818673	0.116675	0.733746	0.20409	0.734718	0.600766	0.81462	0.338461	0.864745	0.902209	0.797382	0.696541	0.929032	0.462351	0.184388	0.865824	0.183424	0.534711	0.639161	0.255975	0.701066
chr8-16050111-16050333	0.713304	0.642394	0.295166	0.504406	0.831452	0.46955	0.132268	0.569453	0.758137	0.333032	0.395982	0.34576	0.186913	0.667501	0.172857	0.905297	0.110705	0.727125	0.506069	0.151789	0.276774	0.711162	0.386045	0.674466	0.464532	0.120432	0.40637	0.432517	0.218176	0.294817	0.0909629	0.520953	0.195108	0.806503	0.109797	0.221197	0.727016	0.168263	0.181951	0.332545	0.114335	0.616659	0.312729	0.375496	0.35102	0.29546	0.862959	0.470129	0.226655	0.135623	0.899026	0.796194	0.204924	0.754309	0.125376	0.747714	0.207012	0.279672	0.742915	0.857296	0.226573	0.504031	0.906037	0.880287	0.873959	0.278964	0.537373	0.0916368	0.744401	0.917718	0.151174	0.593946	0.818522	0.447322	0.802213	0.493654	0.313522	0.609456	0.138782	0.23654	0.808658	0.220469	0.322857
chr8-57030408-57030880	0.663027	0.293491	0.659648	0.14156	0.754491	0.42672	0.448201	0.845672	0.567694	0.313981	0.899864	0.475756	0.242505	0.834086	0.31501	0.910027	0.438043	0.621613	0.174338	0.276936	0.517993	0.592371	0.28664	0.788431	0.451463	0.360066	0.761268	0.567227	0.657377	0.440133	0.762187	0.613708	0.45021	0.702432	0.630118	0.174926	0.550381	0.583819	0.305941	0.595447	0.554036	0.815127	0.457754	0.578612	0.426865	0.859631	0.275503	0.389895	0.325239	0.257435	0.703307	0.545943	0.274804	0.350808	0.585156	0.852901	0.584025	0.366793	0.593678	0.893341	0.794395	0.837639	0.721119	0.535724	0.709101	0.443903	0.548112	0.192431	0.685654	0.719997	0.344757	0.569443	0.470132	0.698225	0.520276	0.683512	0.42845	0.787372	0.704669	0.723622	0.296141	0.459283	0.316465
chr17-5019310-5019989	0.325519	0.31302	0.595672	0.176008	0.334399	0.413173	0.357219	0.32464	0.378788	0.248335	0.378212	0.482431	0.249913	0.378877	0.144981	0.691355	0.62902	0.17837	0.305905	0.134705	0.378159	0.474428	0.0375215	0.640733	0.250026	0.182213	0.489673	0.38591	0.202005	0.485551	0.722545	0.362614	0.265759	0.545606	0.151138	0.210679	0.405031	0.0661819	0.268185	0.29202	0.37017	0.428763	0.144757	0.455898	0.412358	0.632455	0.102921	0.26343	0.258238	0.0714413	0.191636	0.322385	0.212277	0.292824	0.261555	0.411817	0.55874	0.191059	0.232879	0.346756	0.503093	0.450844	0.397467	0.806805	0.607212	0.224046	0.286651	0.0959038	0.352274	0.476979	0.403054	0.213263	0.272727	0.387418	0.412939	0.43373	0.290813	0.678413	0.476757	0.261444	0.194139	0.333686	0.194004
chr2-3452347-3452624	0.879959	0.929745	0.920163	0.904146	0.893655	0.945379	0.835985	0.553344	0.943759	0.599075	0.849297	0.926622	0.899398	0.14783	0.936073	0.825952	0.866808	0.591473	0.820029	0.944484	0.931621	0.362424	0.756599	0.918322	0.925048	0.886218	0.934853	0.931017	0.94784	0.94579	0.906939	0.851701	0.946967	0.928217	0.919909	0.19817	0.90048	0.956987	0.949803	0.954308	0.884591	0.838163	0.906253	0.94321	0.918123	0.842	0.926113	0.956008	0.910538	0.944578	0.923737	0.314554	0.933505	0.944051	0.946039	0.936792	0.948641	0.690541	0.91582	0.671272	0.947532	0.440575	0.171239	0.95811	0.881392	0.934537	0.953999	0.353895	0.895542	0.467769	0.161315	0.931273	0.947706	0.945231	0.758588	0.932138	0.914562	0.865699	0.933337	0.948498	0.818281	0.957201	0.923057
chr14-98153758-98154028	0.8537	0.387102	0.848633	0.27327	0.881926	0.525085	0.861513	0.913471	0.544284	0.706212	0.906356	0.213709	0.48864	0.914299	0.201245	0.914257	0.272052	0.481784	0.85025	0.271361	0.598828	0.341618	0.196879	0.406838	0.583894	0.361797	0.899164	0.87359	0.784765	0.549326	0.216396	0.555829	0.858573	0.896218	0.299489	0.0771312	0.704731	0.160997	0.549954	0.323744	0.601985	0.54615	0.250327	0.349085	0.403599	0.689633	0.140685	0.502046	0.238289	0.15615	0.916724	0.832563	0.322863	0.157531	0.269881	0.864473	0.880761	0.320846	0.890058	0.908191	0.612719	0.650481	0.87865	0.141995	0.287727	0.491588	0.737812	0.344665	0.677557	0.871902	0.127563	0.449506	0.230678	0.706607	0.678125	0.397795	0.678717	0.619549	0.180017	0.745007	0.881955	0.800874	0.411405
chr10-88123169-88124063	0.414348	0.202961	0.493307	0.235011	0.55612	0.165348	0.261786	0.545126	0.629454	0.286802	0.690793	0.638214	0.508703	0.761207	0.202817	0.861054	0.130368	0.565463	0.556925	0.425726	0.637438	0.244073	0.83888	0.609662	0.428867	0.384021	0.503707	0.14315	0.187792	0.127476	0.211541	0.540657	0.474974	0.64494	0.168169	0.318441	0.566181	0.531137	0.565413	0.690448	0.25272	0.288026	0.293096	0.583249	0.182562	0.394466	0.468266	0.192325	0.253112	0.139405	0.862889	0.583162	0.118956	0.763105	0.746378	0.520156	0.688649	0.147699	0.434871	0.776825	0.495453	0.384608	0.806232	0.759876	0.676442	0.166061	0.641909	0.0519343	0.542041	0.506453	0.24072	0.233949	0.101114	0.296555	0.180076	0.354652	0.185741	0.316615	0.62797	0.479068	0.585593	0.159404	0.255769
chr3-11178285-11178798	0.571202	0.392466	0.44362	0.401137	0.231045	0.250412	0.268012	0.330228	0.384936	0.354733	0.376036	0.257842	0.476173	0.255709	0.300799	0.225176	0.430641	0.380247	0.550783	0.306132	0.260811	0.665174	0.0527687	0.318174	0.41734	0.419822	0.52147	0.498612	0.483114	0.683657	0.711293	0.424973	0.323932	0.194609	0.707998	0.188645	0.319204	0.222859	0.277665	0.190352	0.299677	0.767568	0.264359	0.754917	0.461898	0.750454	0.197836	0.412728	0.24551	0.523328	0.250234	0.470987	0.294318	0.162041	0.811412	0.757636	0.170829	0.307495	0.269038	0.870931	0.689736	0.430131	0.459216	0.272315	0.211429	0.438495	0.597872	0.430607	0.542178	0.613574	0.369014	0.302472	0.208984	0.566394	0.230097	0.323328	0.421968	0.845493	0.205359	0.256678	0.139102	0.401421	0.372538
chr10-102899949-102900491	0.0863138	0.123146	0.241623	0.0374771	0.0266429	0.0407249	0.173472	0.584929	0.231352	0.0402208	0.434953	0.0668436	0.244436	0.57826	0.0446539	0.731	0.122903	0.389737	0.0635116	0.0787162	0.165795	0.192559	0.0197732	0.0892433	0.0397784	0.238185	0.553738	0.0641379	0.158641	0.412282	0.481284	0.0907683	0.0975653	0.0374213	0.027906	0.033579	0.0733457	0.0369399	0.403774	0.126948	0.0666063	0.178449	0.0858243	0.14182	0.0488932	0.56599	0.0479023	0.0865076	0.0265573	0.0630215	0.516232	0.581734	0.0477872	0.0375015	0.470551	0.484072	0.0418872	0.0305586	0.0819778	0.341607	0.462807	0.0940631	0.749239	0.279342	0.0267348	0.0386832	0.515799	0.579491	0.459635	0.613502	0.268596	0.373425	0.0385648	0.151528	0.135183	0.344864	0.0425954	0.462649	0.162174	0.469935	0.0975585	0.15211	0.0601724
chr17-46663648-46663873	0.206928	0.181235	0.0739964	0.511906	0.162139	0.317773	0.175271	0.570224	0.440188	0.0669657	0.0393868	0.451323	0.350772	0.539143	0.090179	0.156939	0.0414694	0.349947	0.250394	0.232206	0.660249	0.195306	0.05345	0.378363	0.128269	0.0921095	0.239224	0.0561837	0.0828508	0.565295	0.15514	0.463135	0.505121	0.489133	0.0546465	0.0883943	0.513329	0.0801899	0.629474	0.0677956	0.38245	0.286625	0.630288	0.0807338	0.171853	0.0499036	0.722382	0.449204	0.135989	0.174873	0.337573	0.530821	0.4017	0.447117	0.624377	0.504331	0.717785	0.44177	0.440041	0.315558	0.0468641	0.271294	0.0561957	0.782605	0.0386624	0.456876	0.41968	0.0537874	0.0760539	0.356986	0.0564095	0.91619	0.708614	0.442893	0.862011	0.650894	0.324427	0.0571767	0.0438372	0.0434534	0.160796	0.0659287	0.396421
chr7-12443704-12444115	0.413487	0.391415	0.436623	0.0888805	0.163316	0.435615	0.105155	0.232432	0.508696	0.166857	0.172826	0.634114	0.217925	0.658656	0.40692	0.262768	0.197445	0.46099	0.212573	0.142598	0.0577546	0.149618	0.0306729	0.483483	0.168649	0.14425	0.464601	0.276881	0.284218	0.260407	0.581095	0.324135	0.502164	0.594416	0.563503	0.167547	0.402941	0.639685	0.325289	0.315567	0.194165	0.381186	0.292975	0.571443	0.346191	0.691802	0.245035	0.269112	0.339254	0.610412	0.68143	0.559562	0.107547	0.0702122	0.5089	0.698935	0.212857	0.109859	0.399341	0.271922	0.461531	0.430207	0.713257	0.243219	0.577387	0.4594	0.515186	0.457697	0.49694	0.647479	0.500826	0.499974	0.454762	0.327632	0.575746	0.607816	0.175235	0.734166	0.232461	0.374365	0.41242	0.268087	0.191022
chr3-27410627-27411065	0.0385878	0.0415969	0.422132	0.041622	0.0350236	0.235913	0.0300847	0.160294	0.0711954	0.0402514	0.0348188	0.345397	0.556602	0.101923	0.035673	0.0301871	0.110824	0.283773	0.0515899	0.03553	0.0326282	0.0373736	0.861928	0.480368	0.0402512	0.184947	0.44554	0.4588	0.124148	0.0488423	0.0594785	0.2036	0.0662201	0.0312303	0.0510224	0.0304982	0.174483	0.035911	0.0460016	0.0770194	0.0389014	0.133521	0.462697	0.502418	0.479873	0.0314756	0.0858666	0.202389	0.471257	0.0279182	0.0324821	0.0315719	0.031071	0.0353251	0.0578581	0.0346278	0.0857714	0.0366339	0.207393	0.0373276	0.610583	0.142932	0.0397539	0.786172	0.0334797	0.219504	0.576621	0.583355	0.0374548	0.137734	0.0682958	0.856333	0.18536	0.0376989	0.0978371	0.0290377	0.315563	0.0252065	0.0330265	0.0348727	0.528571	0.549615	0.165524
chr8-67090581-67090928	0.486047	0.274147	0.631943	0.134876	0.524149	0.448878	0.543689	0.623057	0.268566	0.381313	0.142928	0.268512	0.214711	0.512845	0.161163	0.0703771	0.208817	0.498726	0.164611	0.194332	0.192186	0.347616	0.261756	0.401945	0.331157	0.263056	0.740254	0.338357	0.404259	0.215531	0.274118	0.461588	0.171086	0.250725	0.181708	0.100169	0.478212	0.344798	0.134477	0.596154	0.262814	0.640411	0.185885	0.652463	0.42918	0.477785	0.423368	0.331677	0.178379	0.104368	0.337085	0.209085	0.144708	0.404605	0.530975	0.821805	0.184285	0.184255	0.349593	0.644334	0.492883	0.589292	0.686029	0.755935	0.456948	0.420919	0.546461	0.333911	0.672345	0.73294	0.114421	0.15555	0.217453	0.613948	0.407492	0.602324	0.335144	0.531138	0.26023	0.633127	0.205764	0.227255	0.211863
chr4-124273068-124273088	0.846633	0.924018	0.493729	0.60954	0.944916	0.667343	0.782834	0.914281	0.537344	0.923254	0.170174	0.932327	0.442468	0.786833	0.576137	0.104857	0.881157	0.907969	0.351668	0.536474	0.173805	0.846282	0.750775	0.531522	0.407901	0.676028	0.914984	0.900681	0.876589	0.903851	0.920746	0.954967	0.73729	0.877089	0.949579	0.166336	0.510464	0.746058	0.533811	0.393436	0.903714	0.861919	0.80675	0.73757	0.549558	0.872705	0.936366	0.934888	0.26638	0.698375	0.928226	0.332955	0.303481	0.935387	0.948105	0.949055	0.842587	0.33796	0.390569	0.641036	0.194276	0.929542	0.854453	0.943913	0.232157	0.95205	0.39609	0.275608	0.349697	0.374594	0.260168	0.536532	0.925484	0.842088	0.321604	0.950692	0.581208	0.678903	0.182312	0.945697	0.889348	0.76082	0.400706
chr10-82362879-82363434	0.907302	0.726004	0.925501	0.417506	0.771625	0.604469	0.474401	0.841366	0.616794	0.871183	0.92566	0.633867	0.826025	0.879306	0.283726	0.798321	0.673772	0.879115	0.649068	0.507317	0.493625	0.901135	0.592316	0.777938	0.613325	0.732909	0.910052	0.836713	0.822328	0.664206	0.738451	0.791593	0.597001	0.726936	0.83414	0.211597	0.693056	0.624989	0.575721	0.6469	0.735877	0.872805	0.506566	0.862157	0.617577	0.932278	0.556794	0.534727	0.444193	0.470917	0.934805	0.795612	0.530508	0.297398	0.836552	0.92373	0.680054	0.377096	0.907142	0.945819	0.902951	0.911063	0.895368	0.478976	0.584979	0.687719	0.864167	0.77074	0.927765	0.93548	0.346737	0.713953	0.499879	0.878416	0.666552	0.782592	0.76882	0.938374	0.549402	0.915241	0.617437	0.815432	0.612365
chr10-1668948-1669329	0.927909	0.54513	0.471755	0.292285	0.584486	0.261302	0.543116	0.691792	0.419814	0.536817	0.764809	0.464447	0.541946	0.473094	0.257332	0.371851	0.316634	0.827532	0.5078	0.299332	0.254913	0.462729	0.179704	0.635167	0.618727	0.666701	0.869134	0.637053	0.596479	0.530528	0.501098	0.741239	0.487569	0.546865	0.381573	0.119821	0.813353	0.390909	0.213676	0.441184	0.318492	0.62062	0.394021	0.671126	0.439551	0.80299	0.313523	0.639967	0.456465	0.162978	0.554094	0.5497	0.300622	0.173783	0.420411	0.922404	0.438543	0.359131	0.476078	0.869327	0.737995	0.646891	0.513069	0.275292	0.332952	0.564567	0.770529	0.40778	0.655863	0.807339	0.28985	0.370484	0.306028	0.529135	0.368523	0.590638	0.625018	0.711867	0.345737	0.838306	0.386902	0.677899	0.463728
chr11-128729652-128730011	0.461887	0.238143	0.177204	0.515865	0.235138	0.431711	0.752587	0.781728	0.557751	0.18273	0.837485	0.798652	0.379724	0.675166	0.164283	0.336122	0.13623	0.512219	0.477452	0.432078	0.161375	0.341212	0.0242672	0.752512	0.501702	0.288908	0.715114	0.314185	0.645722	0.384163	0.244557	0.631182	0.314661	0.561193	0.159675	0.199038	0.713901	0.162055	0.269234	0.630678	0.303939	0.548327	0.191882	0.560518	0.208203	0.292214	0.680532	0.658281	0.264321	0.290688	0.858722	0.64568	0.206444	0.787982	0.294127	0.599205	0.244762	0.241839	0.333059	0.6778	0.243917	0.570519	0.689884	0.669166	0.461517	0.393698	0.728928	0.495937	0.459613	0.780958	0.179886	0.807059	0.270743	0.540142	0.212408	0.173221	0.399676	0.340588	0.113832	0.61613	0.585865	0.294151	0.237712
chr1-3007701-3008033	0.755215	0.440332	0.433306	0.291934	0.825526	0.433012	0.526334	0.787563	0.43166	0.465018	0.868818	0.42935	0.764031	0.823024	0.215092	0.887149	0.477267	0.808415	0.818018	0.370261	0.803129	0.596138	0.362955	0.889003	0.716617	0.32758	0.860406	0.763714	0.826154	0.584484	0.432529	0.628538	0.382331	0.539859	0.432199	0.163939	0.847977	0.570721	0.319367	0.891242	0.73206	0.668924	0.506532	0.712937	0.60696	0.829362	0.884645	0.816446	0.286366	0.187839	0.887718	0.800389	0.306454	0.826678	0.445911	0.81265	0.486465	0.297654	0.521599	0.83338	0.639157	0.721199	0.825022	0.903809	0.854046	0.835108	0.771849	0.706528	0.6416	0.88623	0.19996	0.829884	0.305187	0.705607	0.534921	0.571541	0.590434	0.709559	0.30544	0.794447	0.419012	0.822974	0.337305
chr4-57547347-57548093	0.362815	0.345139	0.235408	0.11977	0.154755	0.500993	0.255382	0.50421	0.510024	0.56216	0.184914	0.636022	0.269371	0.629576	0.206892	0.248926	0.337699	0.511103	0.420286	0.241435	0.134186	0.241368	0.0671063	0.349372	0.213768	0.244877	0.422396	0.439992	0.361275	0.66922	0.586418	0.423345	0.215251	0.235462	0.660186	0.537821	0.312614	0.27279	0.471069	0.262962	0.444058	0.396522	0.402706	0.455415	0.285677	0.697969	0.089443	0.275555	0.518113	0.0715084	0.863593	0.404793	0.13995	0.445774	0.765047	0.737012	0.119343	0.206398	0.310557	0.745508	0.602706	0.717201	0.765433	0.152762	0.247456	0.313262	0.473834	0.297685	0.41455	0.707989	0.336855	0.836053	0.425487	0.670944	0.350434	0.650181	0.485596	0.278145	0.259491	0.662565	0.667725	0.253804	0.246634
chr6-32073035-32073416	0.790311	0.378462	0.61812	0.175114	0.435804	0.392104	0.410964	0.694575	0.576349	0.555303	0.452917	0.522016	0.396586	0.498272	0.223842	0.510899	0.457754	0.658177	0.391015	0.334107	0.282069	0.419643	0.435739	0.598888	0.396209	0.457343	0.767282	0.795435	0.495405	0.500575	0.397765	0.687215	0.454534	0.822254	0.213745	0.104347	0.764493	0.562613	0.28231	0.566124	0.401495	0.575567	0.452477	0.435902	0.522374	0.782502	0.483108	0.541103	0.492491	0.246351	0.492949	0.412043	0.232696	0.463844	0.387257	0.710514	0.280521	0.354149	0.506287	0.701484	0.442497	0.704257	0.396052	0.544528	0.359502	0.549371	0.46309	0.286603	0.698955	0.786255	0.138328	0.332439	0.558366	0.702064	0.365003	0.753089	0.575656	0.611519	0.245325	0.658847	0.398365	0.55863	0.382414
chr7-158038522-158039076	0.908886	0.428909	0.555905	0.243537	0.729024	0.417234	0.623288	0.943755	0.534498	0.896307	0.915951	0.39119	0.415646	0.798549	0.630385	0.6734	0.861588	0.815719	0.344798	0.446043	0.415291	0.880676	0.66775	0.790035	0.521439	0.673996	0.930713	0.824509	0.803237	0.447579	0.945181	0.601034	0.633079	0.713917	0.489503	0.613877	0.687425	0.578553	0.352022	0.449993	0.481412	0.92239	0.31816	0.791794	0.505639	0.882794	0.396623	0.401016	0.312205	0.10329	0.937891	0.623075	0.325348	0.221935	0.686292	0.941681	0.920486	0.350237	0.580301	0.946164	0.935514	0.948819	0.890645	0.587806	0.583056	0.438698	0.934015	0.712394	0.877745	0.949373	0.936684	0.898573	0.268694	0.883326	0.827137	0.886567	0.629637	0.95602	0.765612	0.931589	0.582122	0.798086	0.409157
chr12-114833912-114834201	0.144928	0.0799869	0.0354822	0.151214	0.465157	0.0303251	0.101538	0.552251	0.423637	0.616641	0.883353	0.0575344	0.211676	0.136883	0.267786	0.899785	0.345574	0.33139	0.617716	0.259092	0.161476	0.168197	0.127873	0.237849	0.111819	0.0953528	0.0717474	0.43369	0.0361968	0.0426297	0.375501	0.251662	0.26715	0.0635641	0.104866	0.339478	0.402131	0.0859496	0.228075	0.719695	0.360256	0.180196	0.211844	0.449391	0.0901517	0.434198	0.0436974	0.141865	0.101453	0.0323481	0.90184	0.694335	0.0784145	0.0987573	0.141121	0.599428	0.805874	0.175285	0.292197	0.0690984	0.319604	0.580389	0.567868	0.0548071	0.267622	0.245502	0.665705	0.0390542	0.171198	0.671138	0.105164	0.583965	0.165114	0.554758	0.173872	0.237432	0.227553	0.602997	0.216561	0.384227	0.216704	0.187297	0.138539
chr13-110386152-110386176	0.716975	0.533652	0.717057	0.157839	0.874752	0.400742	0.91151	0.189161	0.738548	0.54306	0.959116	0.711272	0.505606	0.844564	0.252539	0.946313	0.658122	0.960792	0.591698	0.418006	0.37482	0.933621	0.828444	0.910028	0.509382	0.321784	0.949014	0.916716	0.801753	0.266485	0.730603	0.55378	0.741056	0.482029	0.383075	0.125986	0.733546	0.744044	0.241603	0.603505	0.491475	0.951331	0.377289	0.939542	0.645758	0.858362	0.386253	0.514669	0.339677	0.181932	0.681848	0.392529	0.370591	0.0829202	0.933035	0.947823	0.789963	0.448254	0.586881	0.96232	0.935866	0.941328	0.409991	0.841739	0.589768	0.679457	0.961131	0.185299	0.957076	0.509395	0.259882	0.644966	0.283533	0.907514	0.475961	0.947487	0.656699	0.956202	0.912406	0.926635	0.62237	0.605353	0.32902
chr4-174427487-174428191	0.364336	0.421515	0.442428	0.688366	0.122628	0.566873	0.416717	0.677923	0.59581	0.479089	0.798431	0.74347	0.373894	0.753927	0.231853	0.708854	0.287311	0.640953	0.500096	0.467742	0.419776	0.593359	0.0569102	0.599342	0.397391	0.473398	0.595762	0.422747	0.584149	0.492185	0.472806	0.315114	0.285009	0.579927	0.359078	0.136219	0.588369	0.204922	0.473527	0.351981	0.65297	0.267413	0.347895	0.291225	0.275437	0.616885	0.462666	0.395956	0.480893	0.684355	0.80021	0.594779	0.454041	0.614264	0.442665	0.622076	0.289259	0.528032	0.529369	0.602894	0.481282	0.550656	0.789402	0.815428	0.32082	0.0820562	0.642609	0.39239	0.493715	0.731036	0.427317	0.748051	0.304482	0.48865	0.813244	0.433534	0.0906708	0.349335	0.519944	0.49651	0.558043	0.507073	0.373863
chr5-141705351-141705539	0.0892327	0.0386003	0.0893087	0.0364029	0.0287725	0.158217	0.409907	0.0750168	0.125215	0.0625696	0.295442	0.094164	0.407279	0.337742	0.0367512	0.0301224	0.370002	0.0574776	0.107177	0.028155	0.0449472	0.0771853	0.0254551	0.171713	0.0243746	0.0551437	0.269148	0.0341139	0.328626	0.186319	0.425714	0.22151	0.335941	0.105048	0.0409065	0.0293705	0.0470233	0.0303591	0.425796	0.101908	0.274523	0.357089	0.0391077	0.112042	0.0899601	0.175361	0.0708502	0.259893	0.0686591	0.125015	0.493023	0.0454526	0.0580707	0.309963	0.401362	0.604412	0.0552556	0.0349725	0.0583716	0.271588	0.400079	0.0367663	0.514441	0.0280238	0.0256995	0.0272813	0.413272	0.0244947	0.147287	0.44142	0.0863072	0.374394	0.0375798	0.145473	0.370817	0.380271	0.0290308	0.143718	0.0297333	0.290393	0.0596546	0.404298	0.0284296
chr14-38058243-38058639	0.355805	0.386522	0.286153	0.218768	0.702411	0.701277	0.250945	0.389003	0.630074	0.364382	0.718806	0.407544	0.441567	0.477312	0.485294	0.779288	0.476838	0.37282	0.384281	0.110008	0.211275	0.687953	0.615857	0.598316	0.365606	0.127125	0.440432	0.359239	0.399056	0.205829	0.355194	0.691642	0.476115	0.603676	0.327608	0.217915	0.24433	0.418407	0.137487	0.838415	0.172469	0.463245	0.118549	0.656902	0.131081	0.543312	0.118438	0.558525	0.496062	0.133778	0.750922	0.397077	0.115726	0.620717	0.279292	0.533526	0.14572	0.129768	0.622841	0.513978	0.319843	0.228507	0.473485	0.161051	0.695431	0.528436	0.648495	0.525366	0.563784	0.459924	0.20082	0.760607	0.682219	0.783978	0.773399	0.66804	0.208261	0.354537	0.244503	0.467588	0.249048	0.167558	0.203655
chr2-175208588-175209075	0.22565	0.449354	0.0709651	0.0504868	0.290579	0.085917	0.357136	0.0610784	0.0832201	0.0688465	0.875089	0.0577077	0.099317	0.149337	0.063013	0.891143	0.123437	0.116636	0.43917	0.0821766	0.106233	0.721278	0.0287763	0.0661451	0.0740862	0.0910954	0.25084	0.126	0.117468	0.116994	0.422888	0.164696	0.147103	0.0652403	0.0594627	0.0932826	0.139661	0.0454087	0.192002	0.3138	0.111642	0.0756938	0.181875	0.580147	0.0647723	0.759072	0.203813	0.135204	0.0616067	0.21387	0.273406	0.161808	0.0812085	0.277881	0.483723	0.430245	0.0502357	0.0719559	0.113731	0.252802	0.355283	0.23291	0.777145	0.741672	0.118465	0.0751311	0.161657	0.325807	0.324354	0.18301	0.0777736	0.440836	0.0658624	0.404116	0.170894	0.432039	0.0612556	0.49292	0.185744	0.0545382	0.100117	0.103585	0.0675025
chr8-1553698-1553879	0.828423	0.343983	0.417688	0.181375	0.588047	0.516489	0.51181	0.811512	0.711427	0.790918	0.873197	0.352659	0.278996	0.473486	0.255247	0.616303	0.347109	0.544128	0.626922	0.160211	0.304588	0.781607	0.532353	0.832061	0.683356	0.382194	0.799702	0.575164	0.402418	0.276235	0.416616	0.720089	0.382837	0.582249	0.308275	0.130036	0.618717	0.324987	0.403247	0.477703	0.443336	0.722763	0.334315	0.519122	0.471024	0.780963	0.17688	0.593819	0.344549	0.11657	0.749487	0.68976	0.31885	0.158798	0.292253	0.915545	0.703407	0.451874	0.336455	0.924389	0.575381	0.804241	0.744017	0.295503	0.218759	0.737216	0.869004	0.259258	0.774668	0.905844	0.196398	0.346258	0.246099	0.39971	0.486909	0.513495	0.670895	0.773527	0.297629	0.885303	0.290541	0.501543	0.392985
chr11-66489521-66489646	0.837359	0.718644	0.8059	0.198593	0.902247	0.270998	0.307178	0.662809	0.349835	0.779514	0.803843	0.259672	0.404709	0.39064	0.277286	0.9297	0.2061	0.556067	0.721808	0.265821	0.570563	0.808483	0.492043	0.761573	0.545596	0.584393	0.449812	0.630872	0.302987	0.880299	0.598156	0.67344	0.408678	0.503039	0.816041	0.159325	0.663483	0.302958	0.519609	0.786107	0.692783	0.846201	0.347823	0.828332	0.463269	0.929751	0.86094	0.720098	0.250737	0.24487	0.435733	0.54413	0.21101	0.136907	0.729008	0.915523	0.0915574	0.235564	0.293466	0.897242	0.644553	0.437884	0.732813	0.926205	0.575009	0.865497	0.80951	0.578487	0.694702	0.649565	0.228133	0.849772	0.35467	0.558001	0.0775984	0.833498	0.518622	0.926031	0.141643	0.522268	0.166072	0.33322	0.528538
chr16-88498101-88498132	0.85173	0.738589	0.692549	0.189604	0.617306	0.770535	0.837387	0.317856	0.814599	0.643099	0.755688	0.787008	0.743544	0.507373	0.2939	0.852512	0.656365	0.788877	0.767584	0.322247	0.502052	0.396095	0.0570452	0.876151	0.416965	0.344547	0.849829	0.845352	0.818002	0.573112	0.454561	0.453237	0.750865	0.625105	0.291387	0.176446	0.767555	0.822585	0.400307	0.792921	0.623262	0.664247	0.424322	0.528161	0.742207	0.494016	0.856069	0.878614	0.659344	0.269307	0.732251	0.522178	0.352704	0.870927	0.292948	0.838905	0.750473	0.44006	0.443684	0.746485	0.835724	0.371998	0.848871	0.891669	0.508092	0.470039	0.870616	0.759778	0.754336	0.46145	0.169362	0.274521	0.839772	0.663553	0.231787	0.841709	0.667339	0.794765	0.358088	0.695588	0.83907	0.627359	0.381294
chr12-54867312-54867653	0.741498	0.666993	0.838257	0.294171	0.738491	0.407629	0.401062	0.867498	0.644835	0.820168	0.864912	0.516994	0.588036	0.797185	0.254465	0.936534	0.468008	0.744955	0.776576	0.472572	0.332154	0.540492	0.268933	0.727587	0.83932	0.521151	0.900083	0.696936	0.609525	0.651107	0.433421	0.503578	0.47592	0.693676	0.433592	0.263309	0.698752	0.607668	0.724553	0.742539	0.65442	0.668906	0.460962	0.561648	0.433472	0.885196	0.671123	0.527558	0.413762	0.253752	0.845768	0.561804	0.344944	0.418339	0.647205	0.840135	0.511605	0.347551	0.643001	0.843001	0.657511	0.764694	0.810915	0.409933	0.590939	0.834174	0.656946	0.592844	0.774491	0.890682	0.237891	0.407318	0.463976	0.671665	0.576146	0.623482	0.626357	0.756316	0.374278	0.893173	0.478988	0.571056	0.573249
chr3-184104362-184104688	0.754882	0.410253	0.571501	0.285536	0.709544	0.457953	0.647353	0.858186	0.812269	0.824767	0.858252	0.554114	0.526783	0.889772	0.371275	0.863735	0.494208	0.786122	0.726668	0.613035	0.374197	0.545713	0.544814	0.825919	0.495115	0.462642	0.667347	0.590106	0.557535	0.789541	0.58095	0.628975	0.59317	0.842474	0.776126	0.249721	0.67568	0.589319	0.410959	0.890344	0.687278	0.73991	0.428501	0.749499	0.446976	0.877013	0.596739	0.616439	0.484467	0.84709	0.894238	0.638883	0.375292	0.736185	0.827455	0.882011	0.431091	0.352839	0.569656	0.892706	0.749898	0.791819	0.874764	0.769057	0.577267	0.637571	0.657723	0.761016	0.788281	0.892801	0.346266	0.490167	0.520351	0.863123	0.643852	0.676739	0.517646	0.902051	0.663177	0.767497	0.366904	0.55113	0.405349
chr4-1353389-1353499	0.794195	0.683006	0.837546	0.755195	0.419063	0.848645	0.456787	0.192652	0.725903	0.294496	0.319629	0.293422	0.562221	0.192679	0.581691	0.89784	0.449906	0.437386	0.41345	0.569001	0.535948	0.562644	0.0495686	0.88612	0.840852	0.608569	0.882084	0.511568	0.556178	0.840956	0.797833	0.801365	0.66024	0.789562	0.303137	0.289695	0.78282	0.58037	0.85131	0.803703	0.260519	0.388547	0.749405	0.851363	0.810711	0.865482	0.700583	0.928547	0.844487	0.665776	0.288019	0.462647	0.597727	0.733281	0.799698	0.894682	0.447768	0.65273	0.221472	0.830289	0.503985	0.738873	0.13189	0.935429	0.897262	0.835316	0.90928	0.656799	0.483783	0.443135	0.833805	0.0873804	0.743911	0.711796	0.111837	0.887695	0.809168	0.793772	0.682714	0.500121	0.78294	0.689031	0.790745
chr1-54204112-54204252	0.255029	0.557867	0.0754422	0.534712	0.731772	0.294024	0.53498	0.0489451	0.0753843	0.0636444	0.827989	0.116343	0.632439	0.206586	0.501801	0.686183	0.67871	0.0590563	0.344946	0.465194	0.607908	0.63443	0.0400289	0.073264	0.0815495	0.213333	0.137343	0.106418	0.551454	0.241201	0.706412	0.122391	0.513382	0.0469008	0.691487	0.0563421	0.220806	0.0464139	0.168117	0.0535712	0.366196	0.217246	0.681941	0.274375	0.253729	0.270455	0.0675725	0.257592	0.0509729	0.706414	0.147939	0.541617	0.189943	0.433084	0.288973	0.394018	0.0551586	0.56422	0.721829	0.0515027	0.703248	0.0423488	0.728256	0.812849	0.041891	0.524384	0.576726	0.674638	0.345904	0.453369	0.174459	0.62468	0.134618	0.171577	0.293137	0.723379	0.33622	0.276369	0.249416	0.205846	0.0543056	0.464335	0.404499
chr7-156296744-156297493	0.688358	0.380057	0.398243	0.210706	0.70308	0.350044	0.359728	0.799299	0.598875	0.572806	0.852049	0.308696	0.317133	0.367534	0.207769	0.294905	0.475407	0.614942	0.428278	0.25958	0.451868	0.545706	0.256887	0.408151	0.39319	0.429758	0.595889	0.445882	0.592636	0.496684	0.322932	0.51042	0.377368	0.614256	0.321581	0.14147	0.508329	0.559046	0.242627	0.382711	0.296426	0.642846	0.259497	0.49101	0.391716	0.747911	0.197028	0.366479	0.231267	0.248494	0.854288	0.79668	0.301221	0.192516	0.503402	0.701632	0.231929	0.274025	0.390204	0.788478	0.560266	0.691254	0.749176	0.189205	0.320176	0.304	0.663477	0.225137	0.477502	0.867843	0.252372	0.512899	0.29632	0.382613	0.59993	0.587356	0.429987	0.737837	0.465275	0.616107	0.291167	0.335694	0.333178
chr20-49410810-49410882	0.285979	0.405022	0.200714	0.443342	0.241917	0.0774112	0.722727	0.215716	0.135222	0.0797919	0.832378	0.104481	0.518717	0.371986	0.12282	0.901862	0.0680018	0.14453	0.279564	0.450488	0.800297	0.2634	0.0398989	0.112287	0.0628359	0.422276	0.182355	0.177655	0.324883	0.350776	0.0657987	0.410129	0.632812	0.0876897	0.0485853	0.0615063	0.172668	0.100486	0.289757	0.265295	0.828129	0.285364	0.25774	0.0908019	0.133413	0.119922	0.698147	0.407527	0.117916	0.868068	0.412877	0.413851	0.218391	0.330673	0.387337	0.622558	0.208963	0.635096	0.64005	0.229425	0.446476	0.165113	0.651505	0.375007	0.0653092	0.382974	0.248463	0.469338	0.158654	0.480484	0.0933409	0.896423	0.13108	0.146569	0.606536	0.209661	0.0585	0.212148	0.0670876	0.3582	0.269423	0.574032	0.302705
chr7-157512397-157512892	0.888259	0.386603	0.379672	0.198012	0.637609	0.299772	0.396951	0.889902	0.852416	0.71521	0.942128	0.314013	0.387226	0.819849	0.544999	0.333399	0.845259	0.832008	0.294124	0.401364	0.450974	0.77445	0.931342	0.801984	0.463981	0.472381	0.91971	0.656979	0.629	0.579502	0.920929	0.577462	0.378846	0.626833	0.550346	0.560675	0.685932	0.386209	0.324904	0.488804	0.479419	0.906893	0.256768	0.745052	0.454956	0.937423	0.21893	0.368689	0.260767	0.0894272	0.931929	0.924267	0.288831	0.295192	0.319282	0.940276	0.540613	0.263296	0.390954	0.937029	0.931689	0.877681	0.923822	0.30869	0.573443	0.423906	0.920262	0.284256	0.616902	0.940699	0.870265	0.542332	0.246835	0.679805	0.74554	0.870241	0.532114	0.94098	0.609432	0.908292	0.316097	0.282058	0.354356
chr6-33039396-33039500	0.607329	0.434607	0.689509	0.135534	0.824133	0.717956	0.39714	0.7828	0.448935	0.833265	0.894079	0.608275	0.499607	0.864618	0.173485	0.795273	0.552823	0.728985	0.591626	0.5046	0.541239	0.634756	0.660925	0.721687	0.546004	0.337086	0.801284	0.612877	0.584515	0.203837	0.490722	0.560287	0.49934	0.622539	0.382839	0.239957	0.704419	0.634769	0.451512	0.659766	0.470162	0.729875	0.560301	0.68089	0.236904	0.868593	0.341108	0.279934	0.342796	0.186853	0.688588	0.445367	0.220912	0.283316	0.739349	0.763256	0.611058	0.172019	0.660712	0.856202	0.832983	0.73191	0.815531	0.402095	0.590988	0.483551	0.692614	0.550538	0.598544	0.881262	0.295123	0.738041	0.67263	0.709571	0.65345	0.807522	0.394112	0.872588	0.455253	0.661754	0.523044	0.510895	0.295568
chr4-2814064-2814122	0.255374	0.199514	0.0408077	0.343775	0.0834455	0.497181	0.727049	0.454363	0.618925	0.377198	0.484877	0.255289	0.0732717	0.235154	0.574346	0.317542	0.625316	0.275372	0.229956	0.611339	0.0991263	0.227414	0.281396	0.232039	0.125704	0.216106	0.0419112	0.0578882	0.128428	0.0546184	0.639738	0.304868	0.103022	0.307325	0.0704841	0.0787773	0.272314	0.29467	0.777575	0.0887609	0.100807	0.0837831	0.499415	0.0805503	0.0594068	0.866826	0.0472	0.611877	0.125822	0.681125	0.808037	0.240962	0.731349	0.691638	0.0501352	0.655192	0.774724	0.222496	0.27185	0.687351	0.105929	0.0887708	0.773895	0.855819	0.0653383	0.560975	0.0389188	0.119148	0.0965403	0.468344	0.0600698	0.147988	0.0683879	0.705767	0.581935	0.255737	0.108278	0.795053	0.123806	0.605839	0.60202	0.0701746	0.51139
chr8-6420242-6421171	0.508431	0.481959	0.260119	0.170281	0.293198	0.277379	0.630494	0.597765	0.427334	0.133867	0.626911	0.466456	0.402881	0.185522	0.65657	0.147679	0.311574	0.280234	0.281673	0.238487	0.102757	0.245114	0.243449	0.29178	0.255452	0.321615	0.157912	0.546248	0.260077	0.460993	0.0655117	0.510815	0.607325	0.329288	0.297366	0.369706	0.371787	0.552202	0.265462	0.572823	0.167478	0.348044	0.252948	0.488312	0.389726	0.229117	0.826766	0.522642	0.464338	0.0834708	0.84127	0.218739	0.326454	0.606377	0.592128	0.478188	0.287368	0.122936	0.431093	0.615906	0.111611	0.62968	0.289414	0.86994	0.484988	0.417345	0.611712	0.170845	0.248425	0.248372	0.273607	0.86553	0.608182	0.157868	0.0967342	0.724128	0.290789	0.602903	0.138936	0.271515	0.682695	0.179213	0.425572
chr6-1578078-1578330	0.75627	0.569933	0.79344	0.685017	0.308647	0.784159	0.208725	0.787979	0.89028	0.686814	0.129104	0.642203	0.626307	0.696161	0.904296	0.88656	0.34805	0.422384	0.726024	0.583197	0.539408	0.672481	0.0480976	0.507068	0.815566	0.411656	0.837696	0.874114	0.582736	0.872609	0.831517	0.773329	0.796395	0.132346	0.834672	0.407088	0.576144	0.214515	0.819427	0.449092	0.767882	0.830884	0.789783	0.755235	0.784158	0.772254	0.513358	0.703728	0.685112	0.506021	0.797494	0.78786	0.825355	0.824369	0.883323	0.862538	0.813501	0.638935	0.489914	0.874534	0.82424	0.514564	0.866744	0.878625	0.409597	0.469469	0.902565	0.690563	0.853341	0.786282	0.841304	0.888851	0.261322	0.873294	0.506607	0.840968	0.836715	0.835677	0.745153	0.757742	0.811256	0.830345	0.80153
chr8-11470690-11471395	0.302456	0.201474	0.196465	0.142656	0.26856	0.138686	0.128858	0.629389	0.253279	0.165289	0.774048	0.170284	0.210264	0.28897	0.12952	0.839695	0.193004	0.351435	0.559668	0.179394	0.274733	0.390253	0.0697904	0.34387	0.191466	0.200674	0.45322	0.289169	0.255783	0.134567	0.280701	0.303238	0.162045	0.481132	0.114957	0.101075	0.438094	0.137317	0.162548	0.601514	0.272152	0.468433	0.197966	0.310493	0.222344	0.765388	0.100115	0.195018	0.125944	0.0605808	0.798082	0.50351	0.139583	0.282403	0.195755	0.638746	0.0713215	0.182789	0.310464	0.686674	0.376342	0.552656	0.80254	0.258963	0.431529	0.229251	0.342247	0.162448	0.435066	0.734553	0.135357	0.174051	0.108108	0.226895	0.14647	0.255683	0.186204	0.75495	0.254232	0.554347	0.124035	0.196506	0.13384
chr15-27819306-27819662	0.618109	0.464165	0.567514	0.255696	0.510228	0.389576	0.360619	0.810934	0.408991	0.538744	0.758969	0.364055	0.389069	0.699151	0.224117	0.372327	0.4518	0.465098	0.420616	0.204335	0.227322	0.73834	0.0705805	0.349283	0.441854	0.489017	0.714092	0.591499	0.51145	0.322985	0.433139	0.532547	0.392782	0.32925	0.466347	0.142505	0.502369	0.392718	0.250657	0.253851	0.342936	0.412432	0.357886	0.488865	0.406329	0.566615	0.171604	0.412625	0.393084	0.138422	0.870798	0.801152	0.372398	0.199764	0.483399	0.748251	0.242178	0.307105	0.425957	0.850917	0.859388	0.862972	0.499463	0.312613	0.415279	0.356487	0.599308	0.410002	0.538139	0.877244	0.240605	0.495263	0.332006	0.781578	0.450241	0.551214	0.598773	0.78064	0.455135	0.73841	0.334847	0.505648	0.433311
chr9-972520-972622	0.14706	0.301148	0.400125	0.590437	0.613455	0.0612768	0.243556	0.0512467	0.155556	0.0413306	0.867076	0.294351	0.411517	0.393709	0.0453195	0.888218	0.509155	0.34198	0.427154	0.242301	0.0375015	0.775854	0.0271064	0.125083	0.0867477	0.120206	0.0772507	0.117715	0.626728	0.637298	0.730133	0.0989603	0.371084	0.177629	0.756452	0.0757362	0.378126	0.0347058	0.247135	0.219496	0.126189	0.0502529	0.104581	0.0719093	0.187017	0.366897	0.0748864	0.0611185	0.0563476	0.0483264	0.888718	0.637454	0.502387	0.282371	0.602584	0.382269	0.0521883	0.072607	0.705513	0.0902558	0.633719	0.188628	0.35677	0.635533	0.370882	0.246321	0.0722161	0.650234	0.607719	0.750445	0.0570857	0.893935	0.0845393	0.346573	0.602959	0.647315	0.356839	0.294948	0.316379	0.378256	0.0977539	0.338914	0.270467
chr1-3303887-3304131	0.637903	0.375215	0.304875	0.138854	0.689922	0.330243	0.397113	0.462291	0.351761	0.339008	0.752509	0.405194	0.561424	0.544329	0.175961	0.855295	0.334235	0.553418	0.562311	0.177983	0.690947	0.307537	0.0914641	0.771781	0.520841	0.292054	0.713746	0.508965	0.689888	0.39956	0.198816	0.59118	0.32569	0.476038	0.266214	0.116689	0.823234	0.289637	0.219774	0.844562	0.336291	0.547099	0.367412	0.35205	0.437378	0.485498	0.841235	0.759017	0.227224	0.128084	0.762481	0.712708	0.257046	0.765517	0.391296	0.629186	0.194384	0.242106	0.214528	0.684744	0.378187	0.486542	0.642311	0.887797	0.685389	0.745907	0.360091	0.297874	0.586803	0.850028	0.135585	0.561584	0.25317	0.411318	0.330577	0.389684	0.435546	0.500134	0.176212	0.695591	0.315659	0.506935	0.301052
chr2-102927278-102927488	0.861133	0.663842	0.43853	0.181515	0.818376	0.656605	0.247376	0.83281	0.723415	0.865284	0.809923	0.620138	0.34465	0.838483	0.276558	0.852054	0.237304	0.717687	0.741223	0.328723	0.414804	0.445548	0.288039	0.722836	0.622331	0.541561	0.712265	0.455833	0.573724	0.31188	0.264977	0.631426	0.269322	0.51261	0.281711	0.112962	0.621215	0.642432	0.449625	0.526561	0.502326	0.668778	0.33908	0.500207	0.36944	0.680835	0.225459	0.551545	0.223318	0.374382	0.838926	0.758139	0.347465	0.868538	0.734828	0.904897	0.351737	0.284081	0.726353	0.90466	0.83386	0.603811	0.82056	0.371088	0.370638	0.546119	0.520976	0.354836	0.812554	0.763345	0.132784	0.477643	0.58645	0.866888	0.487903	0.689082	0.544631	0.812736	0.140052	0.902961	0.480097	0.180834	0.475388
chr8-72468561-72468987	0.348626	0.539489	0.0223488	0.735169	0.262977	0.507043	0.0239066	0.0596795	0.136943	0.0300696	0.837596	0.396046	0.348757	0.0250286	0.060469	0.279577	0.0203937	0.167279	0.477853	0.679807	0.743482	0.0889903	0.0397987	0.0325328	0.0799298	0.472469	0.395412	0.14349	0.0226702	0.0668154	0.633763	0.410505	0.657639	0.0290334	0.0196986	0.0185027	0.139436	0.0295106	0.261301	0.027263	0.0182207	0.0553182	0.311756	0.187003	0.0222035	0.131364	0.811949	0.581729	0.0297543	0.264493	0.0176898	0.042249	0.137941	0.0279364	0.476909	0.0880145	0.02087	0.368948	0.686757	0.0349209	0.0222435	0.337082	0.0216986	0.295953	0.0204217	0.0587361	0.339067	0.106788	0.626948	0.557077	0.0187513	0.0708441	0.0267886	0.0407574	0.401934	0.46583	0.0241187	0.0388266	0.0298003	0.398262	0.196999	0.0215974	0.594499
chr8-47015640-47015868	0.849827	0.838533	0.899168	0.715038	0.852388	0.800222	0.825446	0.89651	0.785308	0.734156	0.883704	0.524845	0.738402	0.803506	0.561841	0.113804	0.278837	0.85458	0.82258	0.261349	0.747951	0.84178	0.223229	0.899978	0.73944	0.556221	0.884089	0.843118	0.881979	0.807858	0.800297	0.849951	0.644295	0.896126	0.618297	0.257341	0.870249	0.268975	0.415959	0.857612	0.873163	0.840131	0.555847	0.768623	0.793199	0.919826	0.210501	0.846752	0.483838	0.864064	0.858539	0.873689	0.369116	0.692087	0.423107	0.909819	0.846623	0.704684	0.793158	0.888453	0.889187	0.880166	0.864776	0.620057	0.720436	0.855013	0.864709	0.785575	0.873493	0.85417	0.427486	0.91362	0.533864	0.892789	0.898779	0.905515	0.761335	0.89908	0.823861	0.826508	0.279295	0.897771	0.561807
chr14-24457993-24458208	0.12933	0.15716	0.0791082	0.579742	0.0401895	0.057736	0.0840466	0.0447569	0.396376	0.0549153	0.510632	0.373709	0.202728	0.0433792	0.0712764	0.702553	0.0458446	0.0751458	0.448442	0.364845	0.670225	0.393977	0.0317627	0.0752759	0.089628	0.0663438	0.0540876	0.0719088	0.140631	0.0807613	0.627883	0.101872	0.0553799	0.0504223	0.581716	0.061174	0.0449761	0.036778	0.111862	0.0461287	0.070187	0.0677903	0.44955	0.109664	0.441431	0.640739	0.0447943	0.402239	0.0598638	0.133846	0.219877	0.484106	0.0708036	0.491289	0.457409	0.0689476	0.0328031	0.553092	0.0442174	0.0655743	0.0500361	0.0619188	0.114064	0.0574483	0.0490369	0.144492	0.452514	0.0931781	0.50913	0.638642	0.0520408	0.602753	0.0521039	0.129589	0.358604	0.130581	0.0548345	0.0436199	0.522736	0.0586106	0.0479582	0.429599	0.37497
chr17-58179869-58180026	0.322305	0.0633901	0.540831	0.26284	0.0475392	0.0621346	0.186743	0.0853254	0.371842	0.231661	0.873717	0.367183	0.521645	0.557441	0.0754457	0.127161	0.225825	0.256595	0.0924879	0.418137	0.238175	0.0805549	0.286155	0.632636	0.649547	0.207261	0.350791	0.255417	0.365097	0.755074	0.589367	0.532484	0.516884	0.20022	0.0393284	0.0774591	0.70782	0.293056	0.681762	0.0463523	0.673268	0.106892	0.0679777	0.629121	0.17179	0.0743718	0.647294	0.0688566	0.0511651	0.632322	0.06194	0.573206	0.102011	0.102456	0.608359	0.650785	0.400103	0.0597157	0.620414	0.838602	0.0523075	0.465933	0.868958	0.678489	0.0956624	0.324532	0.493567	0.0528207	0.747749	0.842198	0.458229	0.806695	0.0427556	0.0592145	0.153627	0.0891199	0.279078	0.129448	0.0494704	0.210621	0.353097	0.471548	0.264385
chr2-66298197-66298242	0.907795	0.787385	0.466554	0.398378	0.91698	0.707682	0.282736	0.912838	0.518503	0.795401	0.926019	0.666678	0.506777	0.825515	0.817693	0.0953118	0.374038	0.789319	0.564191	0.36834	0.830471	0.328409	0.14874	0.663013	0.588973	0.634147	0.911988	0.673841	0.770871	0.380269	0.729257	0.854359	0.623346	0.744262	0.586152	0.308766	0.731104	0.885278	0.480709	0.290965	0.620182	0.901257	0.312748	0.681936	0.530986	0.619663	0.589815	0.562076	0.544965	0.141176	0.893145	0.477958	0.275851	0.320119	0.483703	0.908819	0.552451	0.357749	0.870833	0.924355	0.838982	0.89115	0.91257	0.402242	0.392169	0.802232	0.900477	0.402557	0.824804	0.899391	0.216663	0.623249	0.451083	0.882061	0.687878	0.877272	0.621779	0.854271	0.890973	0.928743	0.701655	0.800306	0.577204
chr12-130958653-130959013	0.747987	0.44188	0.338256	0.233505	0.579584	0.302713	0.389737	0.862945	0.605877	0.48414	0.589542	0.312641	0.37356	0.667066	0.275044	0.391613	0.257734	0.877099	0.645045	0.309925	0.219723	0.473824	0.190772	0.518686	0.472925	0.389514	0.760792	0.5561	0.539621	0.319893	0.325035	0.495792	0.410532	0.619597	0.306316	0.201434	0.397584	0.413052	0.280046	0.918961	0.354716	0.700062	0.290686	0.528554	0.385423	0.751605	0.305928	0.58258	0.304179	0.14151	0.875097	0.870072	0.348872	0.21585	0.557289	0.914787	0.286998	0.285544	0.436298	0.814647	0.436909	0.809393	0.801631	0.299338	0.326916	0.386299	0.778582	0.201787	0.668043	0.930076	0.186896	0.463949	0.265738	0.44299	0.500151	0.50625	0.479103	0.712487	0.26508	0.843495	0.243935	0.341287	0.454701
chr16-21244898-21245151	0.828389	0.393281	0.531768	0.154922	0.720103	0.798557	0.465428	0.713937	0.681642	0.825735	0.912916	0.54141	0.363331	0.623137	0.222246	0.351022	0.148948	0.738267	0.753009	0.228199	0.718019	0.430883	0.0779714	0.478658	0.769575	0.452443	0.846318	0.643326	0.48147	0.354812	0.418279	0.768822	0.498001	0.642919	0.230684	0.17124	0.541052	0.586214	0.261318	0.390389	0.750036	0.762304	0.30199	0.589383	0.46898	0.816966	0.188033	0.603602	0.550281	0.397472	0.712962	0.630414	0.277276	0.161479	0.361926	0.755581	0.455659	0.310377	0.657106	0.884011	0.782473	0.566401	0.617871	0.170633	0.35276	0.769594	0.722795	0.254802	0.870156	0.741823	0.100632	0.297016	0.472058	0.654255	0.444589	0.620559	0.342444	0.827021	0.511693	0.642887	0.24276	0.519142	0.631562
chr4-80329284-80329633	0.801898	0.520488	0.618919	0.42055	0.855675	0.51973	0.661115	0.840714	0.802357	0.797635	0.763123	0.595356	0.489405	0.774893	0.297015	0.890765	0.437983	0.739011	0.470016	0.402629	0.522695	0.642788	0.513957	0.624519	0.462798	0.557248	0.780584	0.614007	0.493461	0.676496	0.486658	0.647762	0.524019	0.710039	0.533703	0.192262	0.680281	0.635883	0.489994	0.421601	0.328658	0.714542	0.516908	0.668631	0.529786	0.788211	0.338623	0.480562	0.379635	0.391629	0.76671	0.749817	0.3771	0.255911	0.590788	0.817727	0.542792	0.401745	0.555143	0.882149	0.69918	0.838432	0.804557	0.314862	0.622471	0.503106	0.775626	0.397584	0.719254	0.83493	0.424665	0.723415	0.441855	0.704011	0.549527	0.738588	0.685535	0.764268	0.461867	0.76753	0.771535	0.438496	0.465997
chr4-1049782-1049922	0.307286	0.412509	0.177255	0.0583716	0.702419	0.39075	0.430591	0.260889	0.109751	0.25519	0.824239	0.171162	0.134394	0.571749	0.0662246	0.807312	0.62433	0.503111	0.608764	0.0884861	0.0747676	0.528928	0.0520361	0.249026	0.193376	0.25875	0.536892	0.534571	0.288114	0.563942	0.457933	0.238847	0.227717	0.642035	0.0855144	0.116053	0.426166	0.231915	0.369949	0.613334	0.304118	0.440577	0.303864	0.47297	0.162524	0.810646	0.095197	0.255185	0.239448	0.12093	0.87497	0.661473	0.129129	0.259909	0.607706	0.525733	0.113588	0.255382	0.606733	0.821938	0.708594	0.549895	0.795919	0.748825	0.17006	0.197846	0.683196	0.142672	0.498315	0.680706	0.604989	0.622154	0.141	0.509846	0.470814	0.586148	0.450481	0.642942	0.103735	0.555741	0.52004	0.327558	0.300104
chr9-127531952-127532069	0.454291	0.0340413	0.0765972	0.0427747	0.0339607	0.30044	0.298	0.0431142	0.102893	0.055455	0.0337154	0.247473	0.493952	0.0412128	0.39315	0.0340434	0.398494	0.109416	0.0505062	0.035981	0.0972206	0.0794395	0.0247926	0.127103	0.0385444	0.0992861	0.291136	0.136752	0.505548	0.0397049	0.629454	0.379875	0.175207	0.0316317	0.0336942	0.0284403	0.0367468	0.286997	0.0475696	0.464762	0.0681483	0.372979	0.308156	0.081232	0.036024	0.0278633	0.856889	0.708898	0.0778729	0.072003	0.394441	0.297821	0.0400727	0.43183	0.319615	0.163616	0.459419	0.0367619	0.120615	0.0495928	0.183588	0.0316903	0.0241383	0.93463	0.104527	0.0428295	0.263422	0.0303093	0.344518	0.29142	0.0331478	0.694932	0.0271907	0.317339	0.261539	0.837609	0.0315615	0.0622996	0.188107	0.043178	0.886737	0.488986	0.0396888
chr6-21666554-21667166	0.10063	0.0324102	0.191985	0.408952	0.0340321	0.0828225	0.134595	0.125529	0.0904615	0.0542793	0.434718	0.169834	0.35497	0.196205	0.0535314	0.108762	0.0886731	0.0907474	0.358026	0.0861741	0.255639	0.273919	0.037081	0.111741	0.036306	0.0901971	0.0826781	0.13663	0.253993	0.575064	0.552485	0.125876	0.394048	0.0598958	0.0811886	0.0485693	0.182425	0.0356679	0.148171	0.142288	0.19844	0.12188	0.114792	0.0968804	0.188897	0.235941	0.102791	0.322356	0.0921354	0.625164	0.293705	0.389326	0.131801	0.22142	0.3816	0.107318	0.045125	0.370295	0.0783488	0.0730068	0.647035	0.0719416	0.54931	0.765049	0.102223	0.0848883	0.170453	0.0855883	0.183603	0.0365659	0.0391908	0.825599	0.127507	0.153784	0.166364	0.110566	0.0396583	0.209112	0.0537506	0.139332	0.106804	0.164561	0.360538
chr2-795935-796536	0.657427	0.298575	0.343842	0.208831	0.581541	0.254852	0.420382	0.524552	0.414443	0.564712	0.788259	0.29647	0.343511	0.474579	0.182649	0.184739	0.497951	0.565181	0.423763	0.24251	0.155857	0.556254	0.128312	0.51956	0.505851	0.327622	0.681236	0.524184	0.466053	0.267703	0.435734	0.390074	0.300707	0.38641	0.278172	0.153588	0.473257	0.299252	0.703348	0.306378	0.231852	0.60159	0.231318	0.506135	0.455258	0.684025	0.255412	0.318592	0.234044	0.133997	0.829256	0.76068	0.205845	0.141625	0.384614	0.814767	0.384858	0.287753	0.390696	0.778712	0.546499	0.468985	0.420449	0.207864	0.279531	0.305252	0.649793	0.304696	0.598252	0.753088	0.157319	0.444592	0.173185	0.528387	0.507865	0.446883	0.380156	0.723717	0.406882	0.78761	0.201041	0.409418	0.320394
chr17-43037114-43037427	0.120708	0.307194	0.0504514	0.0405612	0.33408	0.624101	0.379106	0.56935	0.561573	0.0388609	0.863365	0.115635	0.0440442	0.321554	0.0335696	0.786758	0.0370094	0.112561	0.223209	0.0892664	0.801771	0.0314491	0.0325641	0.0831755	0.0523735	0.184351	0.603255	0.188528	0.160376	0.67767	0.682256	0.0656743	0.307081	0.0577785	0.0315347	0.0442097	0.27923	0.0317499	0.432556	0.235057	0.0615495	0.268078	0.0368882	0.08112	0.0848968	0.483224	0.0703801	0.163123	0.0309041	0.264932	0.68405	0.151128	0.0442035	0.0392671	0.160104	0.645266	0.110748	0.0564747	0.130661	0.657814	0.101293	0.0604639	0.628752	0.45216	0.033722	0.0392781	0.564869	0.0878328	0.0523771	0.531908	0.0603853	0.368004	0.269229	0.662308	0.0369927	0.299427	0.0682123	0.197539	0.0417141	0.526743	0.284652	0.0346565	0.101889
chr2-394481-394572	0.600411	0.305474	0.393505	0.261923	0.675275	0.413294	0.676815	0.869376	0.783014	0.602611	0.800796	0.389424	0.374155	0.824316	0.236214	0.242147	0.556871	0.653281	0.403507	0.319433	0.296231	0.816851	0.441866	0.65616	0.402415	0.343211	0.758442	0.716931	0.716829	0.256795	0.400894	0.485089	0.458679	0.448931	0.445753	0.34639	0.429115	0.394372	0.784029	0.405441	0.441279	0.794766	0.311531	0.73612	0.455684	0.802156	0.285239	0.37424	0.343773	0.175261	0.888949	0.704507	0.27422	0.243937	0.392301	0.900758	0.350142	0.231895	0.336962	0.880262	0.533219	0.495288	0.860235	0.335633	0.375187	0.32861	0.848962	0.321902	0.478428	0.835745	0.262906	0.411433	0.403554	0.447287	0.704174	0.866394	0.39427	0.849553	0.426494	0.853651	0.356713	0.349475	0.313064
chr8-133772889-133773115	0.249915	0.339493	0.106797	0.198433	0.129951	0.280849	0.0814918	0.590606	0.322598	0.540108	0.411619	0.268917	0.197456	0.154183	0.21428	0.371613	0.105542	0.285284	0.504989	0.289444	0.352138	0.673123	0.0573637	0.093213	0.166984	0.246031	0.534793	0.132535	0.21034	0.467608	0.523013	0.172913	0.106337	0.299502	0.297883	0.181075	0.0927359	0.370738	0.270251	0.0638897	0.119246	0.604157	0.109033	0.488357	0.164099	0.668681	0.0709367	0.212046	0.140918	0.142222	0.677601	0.370477	0.12477	0.0565203	0.660075	0.658451	0.205028	0.125339	0.302656	0.739974	0.552647	0.427094	0.591163	0.06086	0.0518193	0.335526	0.473089	0.374001	0.584118	0.525861	0.0641018	0.299831	0.0763328	0.640482	0.322211	0.628537	0.427778	0.85123	0.388906	0.448186	0.0574066	0.106456	0.254152
chr10-101297508-101297642	0.422447	0.329807	0.285711	0.132645	0.209876	0.215491	0.187749	0.655849	0.344635	0.154371	0.881359	0.187566	0.258716	0.289394	0.122338	0.908545	0.0892991	0.527241	0.643136	0.171425	0.233037	0.588236	0.0385504	0.281753	0.222106	0.131748	0.333914	0.394467	0.275775	0.40396	0.190176	0.382956	0.269814	0.206954	0.162243	0.247387	0.251038	0.122505	0.324062	0.506229	0.302836	0.272615	0.166365	0.41531	0.24609	0.703227	0.174808	0.322962	0.194974	0.235136	0.888536	0.627728	0.231587	0.099417	0.520111	0.760293	0.0652598	0.14614	0.0951326	0.713274	0.703963	0.473162	0.862231	0.408674	0.400452	0.287132	0.27116	0.128872	0.167298	0.719615	0.0737215	0.544596	0.224652	0.472721	0.130274	0.41549	0.226962	0.774947	0.273032	0.593579	0.158693	0.199964	0.269762
chr11-102702414-102702656	0.466628	0.710862	0.460919	0.198316	0.209395	0.249338	0.241818	0.230309	0.40582	0.159917	0.0562516	0.266513	0.375238	0.494818	0.137877	0.847149	0.125772	0.29385	0.288247	0.140498	0.120782	0.580131	0.125362	0.25159	0.331591	0.513997	0.230474	0.102941	0.231761	0.719911	0.515459	0.41068	0.614193	0.413428	0.627039	0.110886	0.35906	0.144826	0.313834	0.182613	0.131064	0.335153	0.160469	0.494012	0.438342	0.719176	0.107595	0.389629	0.247623	0.295875	0.314117	0.449612	0.239373	0.492471	0.39214	0.490039	0.0904533	0.271884	0.108351	0.472406	0.568539	0.628793	0.358703	0.404246	0.183662	0.373967	0.302578	0.242416	0.186759	0.790283	0.102316	0.545803	0.214472	0.114489	0.677179	0.191092	0.429949	0.641838	0.082985	0.718453	0.188394	0.275115	0.3205
chr1-3720588-3720744	0.764284	0.496121	0.541149	0.185809	0.251819	0.24918	0.393832	0.602792	0.417164	0.724128	0.156882	0.16033	0.498046	0.267516	0.202314	0.570799	0.44537	0.347927	0.672647	0.235903	0.285207	0.72193	0.0561629	0.18462	0.684541	0.450103	0.721107	0.730552	0.708339	0.700876	0.590137	0.7704	0.256056	0.196434	0.419874	0.090977	0.537819	0.0851496	0.458047	0.10798	0.269565	0.755625	0.347524	0.629624	0.498594	0.912358	0.221183	0.517888	0.158348	0.0730208	0.489447	0.643017	0.231246	0.12071	0.625178	0.84891	0.132468	0.302622	0.177707	0.722969	0.530077	0.252514	0.894409	0.412705	0.161862	0.69253	0.783154	0.672923	0.714412	0.806016	0.397844	0.314922	0.170512	0.566469	0.524304	0.774687	0.503305	0.885045	0.204475	0.632848	0.0746392	0.347415	0.300514
chr17-72270155-72270444	0.432906	0.155222	0.652997	0.735704	0.346619	0.754129	0.755798	0.736205	0.662676	0.43062	0.860553	0.779053	0.537476	0.822403	0.599258	0.211699	0.450274	0.650772	0.617013	0.568363	0.818022	0.312329	0.0289075	0.763122	0.308754	0.587384	0.703715	0.466828	0.633531	0.771458	0.588231	0.66816	0.722446	0.803777	0.569289	0.091979	0.665189	0.488934	0.799868	0.247202	0.484647	0.726486	0.77726	0.337448	0.409812	0.775202	0.436108	0.358322	0.69555	0.863612	0.897472	0.562582	0.39074	0.87364	0.83655	0.753792	0.768884	0.151651	0.804613	0.636095	0.669283	0.656721	0.826136	0.260277	0.504606	0.297344	0.722866	0.494707	0.714259	0.780881	0.433153	0.885459	0.678783	0.790909	0.575733	0.791713	0.580442	0.353911	0.0752063	0.582674	0.598148	0.556024	0.225253
chr2-6122798-6122814	0.898644	0.689642	0.42768	0.71465	0.779105	0.27059	0.771133	0.889661	0.349631	0.517478	0.920389	0.318946	0.435189	0.619803	0.215189	0.5142	0.818889	0.548231	0.63738	0.316411	0.219466	0.877025	0.633496	0.403175	0.599167	0.340295	0.757396	0.70499	0.902966	0.373931	0.567965	0.499724	0.525734	0.742096	0.630642	0.155235	0.490259	0.805638	0.284579	0.348959	0.277826	0.413013	0.29739	0.57907	0.548492	0.645852	0.281864	0.465237	0.308785	0.111754	0.914715	0.928969	0.238858	0.892679	0.44231	0.911518	0.213168	0.547716	0.636563	0.935948	0.64591	0.893385	0.919753	0.14405	0.37595	0.485643	0.775397	0.492	0.78223	0.929095	0.145356	0.755359	0.338885	0.70772	0.507532	0.842577	0.537232	0.912811	0.19786	0.8622	0.319174	0.293265	0.415842
chr17-77796806-77796831	0.908273	0.381054	0.90125	0.576739	0.722915	0.512082	0.840803	0.202694	0.93277	0.793234	0.806617	0.441742	0.763028	0.912159	0.248653	0.923926	0.465792	0.626103	0.481168	0.653645	0.451748	0.34071	0.0427525	0.881331	0.32864	0.503512	0.857142	0.736659	0.853052	0.9116	0.839156	0.90279	0.47356	0.852333	0.506678	0.174043	0.91932	0.185777	0.922864	0.886718	0.828948	0.590278	0.492395	0.518928	0.667696	0.676189	0.370977	0.752413	0.270246	0.953387	0.686113	0.826041	0.403982	0.525756	0.940108	0.950326	0.668352	0.488181	0.257018	0.830254	0.873373	0.265598	0.506991	0.94866	0.629887	0.691253	0.918365	0.670886	0.920597	0.780081	0.702338	0.59946	0.508756	0.934759	0.064873	0.532777	0.868114	0.593741	0.142146	0.87097	0.775016	0.920242	0.745113
chr1-61649907-61649973	0.594208	0.577006	0.36424	0.459495	0.220944	0.488022	0.243595	0.0822692	0.776663	0.15127	0.223016	0.187011	0.752019	0.210999	0.951396	0.0357209	0.141926	0.299384	0.283544	0.482163	0.342839	0.378477	0.0354119	0.250991	0.378545	0.276215	0.253391	0.541494	0.700859	0.919409	0.860387	0.606678	0.665295	0.107263	0.913467	0.0597911	0.321075	0.139344	0.735491	0.129703	0.318485	0.615912	0.675061	0.828241	0.484931	0.738868	0.495228	0.469807	0.241119	0.920607	0.0850296	0.165115	0.445678	0.177556	0.912604	0.275216	0.423796	0.572454	0.616102	0.36927	0.558652	0.241783	0.297745	0.137292	0.131108	0.446733	0.264571	0.766677	0.700667	0.212757	0.671589	0.734724	0.631922	0.27134	0.113613	0.183214	0.445696	0.896048	0.134653	0.394642	0.76121	0.321306	0.81277
chr1-35334352-35334529	0.825797	0.432074	0.859596	0.303592	0.739996	0.647019	0.806047	0.974998	0.905257	0.890161	0.942747	0.645023	0.477282	0.964147	0.344401	0.900501	0.520235	0.944133	0.726733	0.388398	0.360371	0.662694	0.0835434	0.955749	0.539884	0.462079	0.94199	0.889278	0.682449	0.474919	0.735408	0.719708	0.626888	0.90622	0.584474	0.234398	0.67319	0.454346	0.474509	0.907044	0.506118	0.959746	0.407734	0.906613	0.501146	0.978587	0.531295	0.569109	0.399931	0.26932	0.953994	0.714801	0.392737	0.539306	0.806857	0.972681	0.520307	0.386291	0.734269	0.977629	0.95029	0.953518	0.953754	0.875474	0.598494	0.963351	0.93595	0.394106	0.690211	0.96898	0.248258	0.847772	0.454831	0.971697	0.698086	0.904957	0.560423	0.954722	0.466282	0.951713	0.372523	0.569432	0.438676
chr14-95693784-95693981	0.609366	0.408633	0.713105	0.312539	0.314344	0.783366	0.783663	0.314827	0.877296	0.305897	0.135751	0.675997	0.666575	0.697702	0.283075	0.101574	0.81534	0.378413	0.419135	0.543375	0.228061	0.4338	0.0573145	0.460455	0.46465	0.559976	0.862051	0.831654	0.608475	0.862233	0.85438	0.447232	0.784902	0.725966	0.84767	0.372643	0.551805	0.888105	0.800918	0.209072	0.262006	0.508093	0.394037	0.843882	0.566282	0.868252	0.545185	0.458757	0.395119	0.54974	0.693287	0.570946	0.440646	0.206764	0.848322	0.885854	0.54101	0.541148	0.275977	0.77332	0.772455	0.378513	0.74011	0.173904	0.258978	0.463796	0.345073	0.421889	0.292978	0.685012	0.573766	0.615828	0.335511	0.871354	0.205628	0.400401	0.787984	0.868054	0.599888	0.861302	0.470772	0.362903	0.725814
chr17-38084377-38084459	0.580445	0.262526	0.302069	0.233454	0.334214	0.218477	0.793978	0.411147	0.496423	0.202263	0.884808	0.776671	0.768757	0.637751	0.536548	0.558746	0.355433	0.481954	0.227326	0.419192	0.137965	0.650834	0.0397921	0.76262	0.659186	0.619105	0.609479	0.361014	0.271875	0.853062	0.785645	0.584401	0.530222	0.490727	0.208458	0.143485	0.326221	0.118896	0.715051	0.709505	0.734385	0.471301	0.748449	0.22731	0.629524	0.605944	0.535417	0.66519	0.560786	0.240648	0.632641	0.744553	0.301319	0.88956	0.180284	0.33501	0.664673	0.587118	0.275891	0.544525	0.862275	0.193432	0.636368	0.896778	0.671071	0.664768	0.581099	0.268867	0.518851	0.773434	0.195365	0.940967	0.577116	0.815898	0.718604	0.602339	0.376828	0.402506	0.123266	0.647137	0.628538	0.718436	0.521831
chr14-72925867-72926305	0.884883	0.840061	0.76622	0.397006	0.924573	0.318082	0.934163	0.932642	0.392022	0.713476	0.935143	0.84195	0.857772	0.861319	0.157972	0.538223	0.583934	0.435852	0.756222	0.286839	0.238594	0.84318	0.622254	0.409101	0.707927	0.371034	0.854427	0.844314	0.647026	0.820759	0.557908	0.554403	0.356912	0.662601	0.485689	0.379842	0.624015	0.785389	0.451005	0.944318	0.835026	0.747407	0.278071	0.685817	0.537228	0.917594	0.93785	0.528479	0.501877	0.0974455	0.910689	0.480737	0.288839	0.357387	0.5697	0.889912	0.386724	0.595459	0.860501	0.9444	0.742035	0.922207	0.617803	0.481477	0.794082	0.933039	0.82692	0.895108	0.795998	0.914828	0.142679	0.647017	0.654124	0.780018	0.574756	0.869344	0.864957	0.83584	0.319753	0.861615	0.457731	0.593423	0.310856
chr4-53727431-53727839	0.578063	0.523583	0.432516	0.671937	0.177845	0.768256	0.257598	0.135098	0.334591	0.225491	0.116811	0.583456	0.472775	0.406752	0.38826	0.314158	0.229936	0.294474	0.302059	0.63367	0.416822	0.575047	0.0424134	0.64569	0.273193	0.518118	0.412927	0.501458	0.428143	0.783026	0.853227	0.703095	0.634124	0.417253	0.292425	0.193392	0.661374	0.219269	0.459077	0.597997	0.3533	0.44906	0.690698	0.647136	0.361985	0.306695	0.76873	0.586708	0.376241	0.800899	0.0761622	0.188744	0.268535	0.45322	0.815153	0.466801	0.118455	0.469286	0.723464	0.162323	0.523448	0.244539	0.0932872	0.888148	0.315301	0.359925	0.736884	0.625239	0.628138	0.313832	0.276594	0.272357	0.613473	0.532164	0.36872	0.280631	0.280568	0.231287	0.110651	0.397899	0.711596	0.784995	0.383688
chr4-62382932-62383240	0.482592	0.411106	0.227016	0.717919	0.69323	0.348987	0.209798	0.746868	0.237866	0.485235	0.812511	0.431862	0.268725	0.389874	0.195228	0.80812	0.492809	0.533252	0.348558	0.206887	0.130714	0.753694	0.789221	0.493763	0.447803	0.31447	0.573197	0.369526	0.575826	0.689073	0.325191	0.437856	0.545505	0.562776	0.240102	0.174683	0.443785	0.611594	0.227147	0.302528	0.337342	0.50315	0.445637	0.426852	0.273819	0.410587	0.325062	0.175837	0.364443	0.238075	0.706434	0.57995	0.274292	0.0784249	0.368117	0.657159	0.374741	0.637949	0.502578	0.748534	0.372367	0.6495	0.736723	0.149141	0.272294	0.192151	0.506143	0.668793	0.479996	0.772818	0.703955	0.805437	0.326923	0.551399	0.777899	0.468314	0.597187	0.785957	0.291222	0.402836	0.409853	0.300006	0.498942
chr2-106927102-106927320	0.883443	0.839425	0.733199	0.303709	0.862548	0.513843	0.680075	0.96266	0.586029	0.890512	0.945789	0.496426	0.842665	0.872206	0.21517	0.961342	0.611042	0.863797	0.901468	0.395594	0.60368	0.958598	0.466236	0.803551	0.890813	0.511618	0.931818	0.817917	0.643582	0.949435	0.680938	0.712454	0.501366	0.778966	0.577082	0.162323	0.741196	0.716139	0.455915	0.692857	0.929415	0.802216	0.456466	0.751613	0.6316	0.951507	0.481843	0.862082	0.388069	0.131579	0.927888	0.920922	0.326376	0.334883	0.657642	0.930483	0.673594	0.389929	0.697124	0.96196	0.789418	0.96188	0.751733	0.268009	0.736082	0.549629	0.773774	0.908349	0.824005	0.958026	0.415083	0.965316	0.513132	0.727456	0.795566	0.838284	0.702944	0.958611	0.5407	0.908282	0.377537	0.70105	0.457622
chr7-27203430-27203546	0.324398	0.322367	0.646079	0.110603	0.122059	0.72316	0.831462	0.264471	0.120725	0.408898	0.101474	0.122167	0.389294	0.309446	0.0774885	0.80382	0.752448	0.174328	0.73596	0.636594	0.0509272	0.120029	0.0443959	0.287928	0.330544	0.305347	0.631779	0.1316	0.507571	0.220595	0.771288	0.249256	0.189268	0.0628775	0.163005	0.127775	0.383222	0.0916402	0.811541	0.115825	0.0942656	0.240249	0.232928	0.152531	0.27744	0.0688781	0.480026	0.318816	0.152887	0.794172	0.100368	0.188613	0.556993	0.129909	0.102444	0.28766	0.0948902	0.147132	0.255367	0.538725	0.800545	0.0643105	0.859383	0.836243	0.17103	0.128352	0.15624	0.610248	0.187884	0.784397	0.0912351	0.0606967	0.0984661	0.581753	0.0737238	0.376482	0.333747	0.470238	0.0911808	0.56225	0.128702	0.784532	0.242569
chr10-88024529-88024673	0.57206	0.382027	0.378887	0.184879	0.308019	0.197626	0.125623	0.738326	0.228464	0.292431	0.628651	0.261116	0.367522	0.348194	0.124703	0.493823	0.17922	0.46569	0.717174	0.154391	0.163005	0.20248	0.102311	0.330331	0.441486	0.270112	0.435294	0.445752	0.325164	0.412141	0.145536	0.441951	0.256394	0.203336	0.202598	0.0811964	0.361606	0.15997	0.158336	0.317673	0.149528	0.399545	0.247893	0.243285	0.386935	0.79956	0.109511	0.395102	0.227112	0.115523	0.796034	0.534414	0.200019	0.179416	0.18001	0.674924	0.101278	0.180505	0.20291	0.833445	0.29735	0.311913	0.564815	0.125643	0.191174	0.301518	0.569496	0.185653	0.49612	0.754728	0.111937	0.0861863	0.212932	0.244491	0.116072	0.170207	0.317573	0.651806	0.0818771	0.729252	0.117434	0.313534	0.293933
chr8-1364427-1364689	0.840468	0.348678	0.432225	0.283907	0.679245	0.666344	0.818502	0.698357	0.582091	0.6682	0.847347	0.525213	0.318276	0.776836	0.26678	0.351248	0.425102	0.66844	0.413774	0.285763	0.452992	0.481284	0.635469	0.826635	0.798143	0.381021	0.851629	0.664875	0.486201	0.399184	0.588849	0.825892	0.476263	0.777314	0.350927	0.199977	0.597022	0.524441	0.475663	0.490833	0.303104	0.658025	0.413741	0.589977	0.441901	0.585226	0.380455	0.588774	0.39326	0.150789	0.865322	0.664233	0.370234	0.279155	0.423792	0.864785	0.762523	0.453125	0.476589	0.871097	0.812571	0.572226	0.738116	0.277468	0.328736	0.701566	0.752948	0.394317	0.846612	0.811313	0.281642	0.643123	0.263557	0.426274	0.667541	0.621126	0.75747	0.734831	0.380103	0.86313	0.581991	0.519607	0.372825
chr11-65561705-65562214	0.849691	0.626343	0.749006	0.643192	0.691262	0.423756	0.433315	0.689183	0.683171	0.719245	0.921701	0.635493	0.777799	0.914483	0.338885	0.879212	0.656728	0.874603	0.873574	0.567027	0.536075	0.812804	0.109565	0.776726	0.619628	0.673588	0.71477	0.820203	0.690018	0.828359	0.819827	0.699516	0.548028	0.570111	0.801335	0.271635	0.809621	0.482809	0.692682	0.85045	0.510453	0.893163	0.473201	0.768483	0.602423	0.932941	0.368629	0.550476	0.439089	0.396677	0.924886	0.860717	0.449066	0.369859	0.695753	0.944603	0.443844	0.409602	0.406876	0.844042	0.896834	0.795888	0.915876	0.416009	0.541033	0.829305	0.928342	0.886373	0.919377	0.91868	0.756204	0.802963	0.519743	0.891737	0.493265	0.760561	0.696903	0.84894	0.433866	0.861202	0.326363	0.498941	0.569323
chr1-2022951-2023258	0.427057	0.215282	0.572983	0.0741602	0.244989	0.118076	0.15875	0.714953	0.476077	0.345552	0.802723	0.131151	0.202687	0.297698	0.106205	0.891058	0.164599	0.520583	0.184436	0.117714	0.0705713	0.284344	0.171556	0.172946	0.258775	0.190707	0.399523	0.222994	0.188249	0.490487	0.09623	0.293997	0.133018	0.177471	0.0973824	0.0817288	0.350599	0.235785	0.324284	0.22118	0.172288	0.385668	0.211202	0.184092	0.255396	0.422079	0.0914798	0.307144	0.144285	0.0593396	0.869348	0.548367	0.160557	0.069536	0.128827	0.770221	0.057761	0.167128	0.256604	0.655253	0.180382	0.267451	0.671822	0.387879	0.158394	0.374016	0.381933	0.107325	0.230449	0.824213	0.0962084	0.0485922	0.114488	0.335396	0.151295	0.438231	0.225491	0.163095	0.0532035	0.699581	0.0559688	0.319149	0.178114
chr13-107569368-107569408	0.828577	0.705304	0.650371	0.902826	0.52455	0.474607	0.848924	0.897849	0.415077	0.286722	0.923518	0.453554	0.711716	0.877139	0.317514	0.91689	0.698968	0.72585	0.466981	0.484382	0.888779	0.762163	0.903826	0.550952	0.461635	0.579774	0.881434	0.897734	0.667521	0.920734	0.720898	0.55255	0.656347	0.2933	0.893098	0.415882	0.733538	0.575752	0.519561	0.315948	0.370535	0.359521	0.769152	0.426036	0.710342	0.745645	0.206542	0.851172	0.567229	0.302689	0.841161	0.867541	0.613732	0.193058	0.914169	0.876069	0.108585	0.433616	0.855197	0.326411	0.874245	0.90767	0.88866	0.904739	0.35842	0.664429	0.826182	0.740169	0.726307	0.88818	0.0829476	0.933869	0.664111	0.292739	0.746217	0.901505	0.548114	0.913114	0.193004	0.87736	0.577396	0.572441	0.592702
chr13-19755900-19756318	0.822848	0.412109	0.508546	0.710591	0.683372	0.568977	0.494819	0.881495	0.643769	0.695932	0.929319	0.505235	0.665989	0.917682	0.341461	0.548405	0.513224	0.754068	0.664171	0.374493	0.81594	0.902339	0.929506	0.690109	0.724284	0.759216	0.791217	0.642601	0.761289	0.891713	0.680128	0.703764	0.693569	0.642885	0.907015	0.324964	0.583826	0.49514	0.617748	0.558132	0.734788	0.780485	0.507087	0.690037	0.454977	0.902738	0.454451	0.494246	0.500877	0.912493	0.918192	0.872649	0.830983	0.287716	0.591128	0.86714	0.913327	0.544448	0.878875	0.922519	0.915472	0.904237	0.835726	0.498119	0.400353	0.809287	0.850053	0.672332	0.903211	0.930779	0.397904	0.932537	0.412601	0.651235	0.914608	0.702427	0.852068	0.783843	0.685956	0.81291	0.518796	0.703976	0.799397
chr8-26722496-26722965	0.300863	0.168801	0.505524	0.695679	0.465895	0.608653	0.231982	0.0834273	0.278615	0.562454	0.382587	0.584708	0.568363	0.422231	0.119455	0.184954	0.461929	0.477192	0.564723	0.199771	0.526598	0.395021	0.0852417	0.171299	0.349973	0.424811	0.428398	0.457502	0.654313	0.611001	0.454713	0.254937	0.294573	0.279775	0.456467	0.106314	0.219581	0.303066	0.645793	0.145946	0.366931	0.150125	0.660524	0.62721	0.434846	0.749746	0.132588	0.141491	0.245093	0.84756	0.470633	0.626431	0.592068	0.094072	0.0739754	0.647059	0.151369	0.558037	0.273362	0.221775	0.694979	0.566788	0.834513	0.341615	0.349572	0.223398	0.188875	0.637697	0.614102	0.434978	0.682259	0.851653	0.212516	0.548501	0.77973	0.706981	0.110696	0.271116	0.195274	0.231614	0.169301	0.593082	0.58504
chr5-1382175-1382569	0.696777	0.488389	0.698702	0.255892	0.382881	0.289099	0.369665	0.761821	0.609736	0.523027	0.562202	0.393543	0.407023	0.75498	0.280541	0.841706	0.372567	0.78586	0.576363	0.251141	0.221769	0.488464	0.0738109	0.52572	0.606182	0.326656	0.714886	0.574796	0.412498	0.409918	0.317651	0.726146	0.31605	0.683979	0.460959	0.168224	0.603955	0.347667	0.304962	0.431724	0.404283	0.786009	0.327627	0.594958	0.394034	0.908535	0.243287	0.487913	0.393988	0.29065	0.824449	0.727135	0.330777	0.386389	0.800144	0.917222	0.325821	0.257343	0.228766	0.863024	0.596563	0.60984	0.751486	0.575828	0.43436	0.489269	0.598577	0.419024	0.702147	0.85344	0.327757	0.245465	0.442977	0.71661	0.487614	0.796016	0.430741	0.869312	0.266203	0.826289	0.414076	0.425907	0.34825
chr13-25946972-25947159	0.381282	0.200675	0.425304	0.0661569	0.132067	0.245696	0.500047	0.152711	0.203161	0.158892	0.0790982	0.152886	0.237248	0.813258	0.128542	0.12877	0.159664	0.448571	0.400693	0.25062	0.102059	0.104171	0.0833873	0.276257	0.358858	0.243702	0.774505	0.465472	0.709064	0.388119	0.655612	0.712016	0.221066	0.148883	0.352288	0.0460652	0.590245	0.651528	0.315236	0.139213	0.0754181	0.695667	0.205422	0.574379	0.228971	0.596708	0.064762	0.254913	0.209342	0.088003	0.100635	0.128102	0.0954679	0.189754	0.385331	0.681691	0.656832	0.0861829	0.118937	0.798025	0.688023	0.631891	0.698038	0.175891	0.254959	0.186354	0.22306	0.150196	0.406694	0.555352	0.0714135	0.432892	0.397804	0.6086	0.207948	0.691511	0.437598	0.074262	0.770457	0.618603	0.295399	0.482572	0.248776
chr8-133141636-133141815	0.742388	0.378466	0.388539	0.218808	0.601703	0.294983	0.342276	0.550743	0.346671	0.650851	0.830461	0.401848	0.301977	0.594606	0.241517	0.682998	0.316705	0.516067	0.252365	0.277794	0.33113	0.445416	0.818198	0.381331	0.48004	0.351533	0.662916	0.565286	0.43415	0.252017	0.368565	0.496339	0.371358	0.59082	0.284201	0.248997	0.453901	0.39438	0.282189	0.367598	0.353726	0.698507	0.281804	0.436709	0.364934	0.64822	0.28853	0.415693	0.257891	0.169188	0.730175	0.332657	0.249013	0.166161	0.544641	0.819996	0.410411	0.290062	0.33658	0.728175	0.434754	0.465442	0.520809	0.269922	0.522952	0.373636	0.626452	0.280631	0.603997	0.699137	0.146014	0.379133	0.321705	0.600487	0.595347	0.678235	0.371449	0.661277	0.3466	0.707314	0.315162	0.385532	0.355685
chr2-119612313-119612787	0.213074	0.47686	0.216533	0.721227	0.612534	0.0452931	0.280467	0.313678	0.617671	0.328324	0.817696	0.427026	0.392246	0.261578	0.0980998	0.88217	0.282925	0.0506317	0.533685	0.300476	0.741561	0.0388319	0.0384872	0.0439039	0.277972	0.30569	0.225302	0.159127	0.597791	0.595561	0.567357	0.353659	0.665867	0.070761	0.199357	0.0693948	0.127189	0.0387981	0.189924	0.0349725	0.724652	0.0687892	0.527598	0.373974	0.332983	0.116838	0.0547669	0.118395	0.0375465	0.508293	0.0287213	0.560759	0.0530065	0.529402	0.15512	0.159908	0.213017	0.348984	0.584525	0.032269	0.397344	0.0401832	0.729421	0.323854	0.0302077	0.196166	0.331331	0.536659	0.546051	0.710292	0.216713	0.84529	0.0392374	0.290703	0.742968	0.136779	0.0783312	0.156267	0.201545	0.517531	0.140036	0.422871	0.12508
chr7-157474856-157474965	0.721558	0.308922	0.304452	0.144951	0.416211	0.255638	0.401958	0.86895	0.782733	0.665458	0.638528	0.328827	0.291511	0.884518	0.57914	0.260597	0.653582	0.634458	0.253034	0.295058	0.38314	0.472908	0.89442	0.863859	0.422717	0.447503	0.721638	0.39259	0.460786	0.551641	0.738803	0.714703	0.473836	0.640102	0.412879	0.715652	0.583074	0.389662	0.166456	0.720248	0.301908	0.602555	0.264683	0.666436	0.348309	0.816809	0.194698	0.376176	0.227388	0.0977153	0.902949	0.638783	0.239248	0.535109	0.365627	0.897791	0.462734	0.201886	0.337036	0.912295	0.577209	0.590583	0.891781	0.782786	0.647059	0.362027	0.559794	0.200969	0.632975	0.830461	0.881487	0.282849	0.293862	0.448614	0.514916	0.724606	0.375508	0.809623	0.323128	0.749996	0.279939	0.279479	0.334645
chr12-131164075-131164500	0.783244	0.457545	0.453815	0.241365	0.618149	0.310832	0.469748	0.862839	0.735439	0.598356	0.874284	0.439788	0.446808	0.777562	0.302384	0.493609	0.5172	0.869846	0.62545	0.372071	0.331767	0.417525	0.311653	0.592718	0.545917	0.469803	0.820412	0.696954	0.572766	0.343214	0.397049	0.614543	0.499961	0.808534	0.337029	0.173296	0.543517	0.552735	0.344693	0.929987	0.461147	0.694437	0.32386	0.675836	0.400591	0.667932	0.339763	0.628707	0.329056	0.18149	0.91914	0.88709	0.368738	0.187261	0.566175	0.88067	0.401368	0.299641	0.577917	0.798047	0.663606	0.883281	0.768579	0.283198	0.368729	0.398221	0.806906	0.362137	0.745941	0.878822	0.247107	0.617556	0.329718	0.673685	0.607919	0.690607	0.497488	0.640785	0.470815	0.831274	0.416153	0.421706	0.457201
chr3-169531663-169532134	0.443514	0.361447	0.379596	0.163931	0.33513	0.290521	0.402751	0.348627	0.321896	0.233189	0.896222	0.633412	0.296979	0.444541	0.163882	0.639657	0.236841	0.544425	0.212439	0.496931	0.54235	0.370769	0.060023	0.226458	0.339509	0.447884	0.416284	0.748985	0.404609	0.317455	0.238651	0.289366	0.500354	0.188283	0.244383	0.162303	0.380707	0.154606	0.623565	0.36877	0.371584	0.348955	0.391317	0.54764	0.288908	0.159742	0.713382	0.27018	0.205104	0.162531	0.175206	0.676326	0.162301	0.84377	0.219736	0.861414	0.164843	0.265878	0.177425	0.609361	0.541057	0.215093	0.5703	0.329486	0.184222	0.379434	0.375053	0.322003	0.376421	0.858682	0.376677	0.67496	0.83868	0.812437	0.645657	0.613641	0.231187	0.312607	0.132241	0.404775	0.54209	0.41988	0.526493
chr8-143206559-143206951	0.596308	0.241741	0.297426	0.16015	0.198215	0.21125	0.173391	0.730181	0.244747	0.255841	0.782132	0.186628	0.172793	0.409076	0.193874	0.162157	0.109176	0.346944	0.594069	0.167289	0.158129	0.325821	0.051053	0.285176	0.329111	0.190344	0.522781	0.396121	0.232622	0.183468	0.122165	0.357344	0.184252	0.150884	0.126503	0.0918688	0.205066	0.118485	0.127446	0.15224	0.192645	0.511577	0.167694	0.276458	0.249665	0.803821	0.0780404	0.342977	0.130478	0.074273	0.752524	0.770994	0.125534	0.0859699	0.436377	0.815345	0.116294	0.164799	0.240193	0.754954	0.352731	0.534675	0.710704	0.148448	0.111763	0.28099	0.435747	0.127034	0.290074	0.791971	0.127628	0.110651	0.147789	0.46353	0.273813	0.330476	0.293886	0.489542	0.0994154	0.830706	0.0915594	0.176643	0.221765
chr13-114318492-114319076	0.665244	0.48375	0.705575	0.274733	0.251453	0.255623	0.497614	0.637743	0.698155	0.344336	0.37808	0.497703	0.594956	0.828915	0.212398	0.563668	0.508538	0.764645	0.421661	0.229123	0.196309	0.39807	0.0769065	0.669121	0.444742	0.320794	0.802705	0.627837	0.703779	0.684615	0.209964	0.80075	0.437712	0.695543	0.313034	0.087551	0.706042	0.3651	0.652785	0.595945	0.292786	0.496582	0.437401	0.570259	0.51815	0.773856	0.27525	0.641713	0.356269	0.0950843	0.767098	0.771792	0.206547	0.298778	0.579245	0.791314	0.222304	0.267268	0.182782	0.72598	0.597777	0.427259	0.710066	0.902587	0.404827	0.550678	0.641349	0.358052	0.509288	0.601814	0.2131	0.250937	0.391002	0.730035	0.180512	0.647587	0.479695	0.444996	0.232387	0.801295	0.186535	0.592241	0.298163
chr6-167178233-167178280	0.915414	0.296899	0.780802	0.571992	0.845106	0.446644	0.630755	0.923461	0.805738	0.888903	0.830739	0.735287	0.679	0.870092	0.172453	0.85549	0.794996	0.914496	0.824304	0.506985	0.332674	0.904878	0.287383	0.815877	0.487896	0.565793	0.87919	0.728229	0.72593	0.889413	0.688461	0.787818	0.319667	0.802355	0.865555	0.129418	0.738002	0.446337	0.275112	0.906903	0.658791	0.845306	0.398822	0.870608	0.401864	0.915564	0.675271	0.426596	0.319656	0.918123	0.932995	0.906031	0.215725	0.297136	0.936186	0.888141	0.498689	0.313996	0.736053	0.856751	0.814556	0.777723	0.847929	0.495312	0.463111	0.321529	0.947438	0.375187	0.869746	0.866306	0.517039	0.60843	0.368521	0.83718	0.826793	0.802458	0.790937	0.913542	0.580529	0.893242	0.717276	0.784321	0.47641
chr18-74804128-74804389	0.735193	0.543464	0.552605	0.417924	0.813352	0.781707	0.820922	0.825161	0.767139	0.365456	0.899647	0.411748	0.787518	0.840061	0.270521	0.487725	0.363569	0.71212	0.714049	0.348382	0.49641	0.466271	0.226419	0.85934	0.505045	0.398385	0.803352	0.740433	0.791814	0.572912	0.459303	0.533925	0.623206	0.756808	0.490905	0.226421	0.739017	0.530325	0.390581	0.59174	0.701612	0.82768	0.713203	0.651716	0.585052	0.372436	0.716034	0.610689	0.35537	0.372683	0.89233	0.799511	0.317868	0.760011	0.641452	0.521826	0.46542	0.291722	0.702352	0.375313	0.684943	0.668896	0.858594	0.901858	0.82951	0.487696	0.845593	0.795361	0.687249	0.80019	0.253084	0.730911	0.430758	0.836666	0.381393	0.725937	0.791578	0.406393	0.399088	0.869484	0.395823	0.701778	0.416494
chr1-237947246-237947620	0.868514	0.489372	0.543449	0.821649	0.808912	0.383313	0.447878	0.935244	0.459152	0.77535	0.937057	0.540149	0.457623	0.475997	0.360471	0.93616	0.378813	0.878952	0.906835	0.38635	0.325496	0.854658	0.532637	0.689425	0.529295	0.574971	0.769986	0.623868	0.741483	0.906382	0.671033	0.691183	0.524662	0.736783	0.522593	0.337374	0.741265	0.480456	0.377073	0.481049	0.415554	0.719401	0.535122	0.572128	0.504105	0.560593	0.283627	0.516993	0.415354	0.240042	0.878003	0.658534	0.319945	0.239126	0.628946	0.939515	0.359587	0.886107	0.757544	0.909009	0.66146	0.936431	0.779028	0.291677	0.593773	0.519129	0.763767	0.67218	0.943	0.946066	0.205814	0.662157	0.529142	0.849819	0.591959	0.814572	0.843376	0.872014	0.510672	0.73778	0.353514	0.518237	0.456613
chr10-134996319-134996789	0.857806	0.478394	0.5226	0.283475	0.451439	0.463108	0.458633	0.25403	0.803763	0.481827	0.707426	0.442113	0.419838	0.565066	0.315387	0.715318	0.64168	0.58983	0.473965	0.692499	0.320895	0.464394	0.0588424	0.920996	0.545538	0.457837	0.837361	0.867903	0.789327	0.424022	0.512754	0.775455	0.559233	0.823553	0.43756	0.200432	0.842726	0.770992	0.320851	0.348103	0.490654	0.831906	0.587469	0.51515	0.747887	0.449509	0.584522	0.647466	0.483738	0.481646	0.183644	0.552798	0.332861	0.164245	0.800661	0.70622	0.318917	0.379061	0.871424	0.267769	0.912919	0.523245	0.296328	0.684001	0.405289	0.487876	0.726131	0.336596	0.748822	0.374992	0.424717	0.244259	0.702605	0.660054	0.177242	0.738089	0.638253	0.667093	0.426525	0.564896	0.396061	0.770467	0.580938
chr16-54611564-54611722	0.535433	0.391788	0.562917	0.608098	0.704543	0.785913	0.622405	0.854698	0.74031	0.758696	0.846881	0.79413	0.734726	0.831257	0.365692	0.37372	0.318135	0.711391	0.629182	0.703607	0.736446	0.288153	0.0714087	0.142937	0.428543	0.60171	0.720105	0.363266	0.744819	0.734929	0.664329	0.536027	0.519514	0.690177	0.726958	0.171315	0.725246	0.0964817	0.751953	0.803345	0.759909	0.619994	0.65115	0.719623	0.210758	0.880132	0.303186	0.636182	0.421275	0.733451	0.856261	0.805126	0.300932	0.860054	0.499598	0.715871	0.821126	0.352806	0.814361	0.885496	0.745626	0.743186	0.902729	0.753677	0.684576	0.463072	0.490418	0.74415	0.721589	0.852535	0.127978	0.852735	0.0885562	0.8217	0.897241	0.84297	0.474517	0.869635	0.0497541	0.661912	0.419262	0.718678	0.587358
chr1-152196106-152196674	0.769007	0.475137	0.7771	0.0998747	0.710753	0.861949	0.689365	0.751858	0.781381	0.734688	0.702562	0.701327	0.611256	0.564321	0.121109	0.345469	0.194386	0.327289	0.565296	0.594076	0.654778	0.188947	0.699769	0.559435	0.311223	0.334262	0.772963	0.755198	0.616905	0.315958	0.565357	0.832207	0.202688	0.789673	0.765254	0.479516	0.717425	0.770109	0.533627	0.825809	0.60352	0.75051	0.459488	0.757691	0.405861	0.610351	0.650846	0.568337	0.80708	0.489102	0.582065	0.451653	0.277597	0.768944	0.136006	0.834882	0.882508	0.232028	0.811844	0.894973	0.546068	0.564611	0.631473	0.908766	0.686864	0.838853	0.577863	0.398086	0.856928	0.484413	0.0822164	0.118356	0.344069	0.473888	0.555298	0.480342	0.735842	0.709492	0.207094	0.703357	0.754339	0.432201	0.471798
chr11-84634126-84634735	0.593069	0.458183	0.323736	0.255494	0.312212	0.217177	0.744312	0.214559	0.286357	0.155902	0.147573	0.356544	0.437088	0.586844	0.264302	0.1517	0.180143	0.351663	0.495143	0.186706	0.808143	0.419653	0.0760566	0.194011	0.351968	0.32944	0.415624	0.638106	0.357397	0.767881	0.651994	0.573591	0.577946	0.231738	0.394951	0.142953	0.366227	0.302302	0.454981	0.209153	0.456893	0.214242	0.312169	0.263004	0.436447	0.275691	0.464692	0.395211	0.334055	0.591961	0.312501	0.571855	0.230986	0.315791	0.228149	0.34639	0.221486	0.307754	0.225745	0.806002	0.484812	0.436253	0.236589	0.138735	0.221266	0.421985	0.40946	0.273654	0.348972	0.523144	0.0871687	0.818894	0.480824	0.256151	0.778658	0.423234	0.445581	0.439963	0.161933	0.350435	0.717443	0.451037	0.548066
chr5-1416793-1417003	0.852551	0.487493	0.825303	0.319073	0.681604	0.396658	0.790911	0.808923	0.592694	0.699573	0.149769	0.413531	0.438869	0.716659	0.334145	0.886331	0.324916	0.773641	0.252634	0.243173	0.227769	0.417364	0.29318	0.826585	0.609491	0.325186	0.728851	0.761417	0.701419	0.39718	0.368919	0.77813	0.352213	0.639109	0.452138	0.249815	0.604594	0.603259	0.221216	0.65889	0.373611	0.823819	0.230503	0.76009	0.359987	0.934407	0.272148	0.526066	0.389135	0.146934	0.287116	0.391141	0.353895	0.265197	0.758637	0.882814	0.359866	0.225621	0.455848	0.891587	0.750027	0.786961	0.798882	0.592174	0.517384	0.608923	0.731221	0.352637	0.752421	0.73978	0.290031	0.367571	0.244409	0.762578	0.714679	0.820522	0.449811	0.807022	0.417165	0.832448	0.22552	0.384503	0.336525
chr17-36718198-36718549	0.302121	0.0633615	0.0374367	0.0162357	0.0242192	0.419089	0.0381843	0.675264	0.612077	0.396978	0.816836	0.585159	0.107352	0.199696	0.0265626	0.920671	0.0528289	0.469494	0.135166	0.542455	0.60143	0.0802206	0.855856	0.677839	0.554183	0.132573	0.600473	0.0154864	0.107932	0.0223985	0.0237276	0.327716	0.315964	0.616754	0.329606	0.158602	0.368138	0.063123	0.0457856	0.203256	0.0197651	0.590263	0.100473	0.596925	0.0902005	0.192791	0.127436	0.298328	0.444083	0.0631311	0.119031	0.598135	0.0338356	0.0918028	0.375595	0.593324	0.658736	0.020619	0.436781	0.740421	0.386759	0.642304	0.245083	0.740448	0.713031	0.0219788	0.643107	0.0187828	0.547186	0.542279	0.212129	0.136185	0.120112	0.272194	0.145865	0.510518	0.0903442	0.206155	0.0466479	0.48026	0.644483	0.0280629	0.25403
chr4-112709384-112709411	0.326695	0.0428622	0.0315272	0.434542	0.28428	0.0846345	0.0318587	0.661069	0.0420927	0.45036	0.328397	0.238874	0.0328119	0.755701	0.0490083	0.684171	0.681103	0.0471426	0.381198	0.258351	0.0237812	0.0869238	0.0574557	0.0952667	0.0281423	0.0849364	0.349166	0.0324265	0.0269977	0.17404	0.582134	0.0363613	0.0399225	0.0298157	0.0329878	0.0253988	0.0486544	0.026943	0.27539	0.0683721	0.080579	0.0513817	0.150142	0.478187	0.0332549	0.77106	0.0213712	0.0344839	0.023996	0.0239727	0.0395886	0.60527	0.35898	0.025281	0.587449	0.606985	0.0600429	0.118871	0.516711	0.783742	0.519874	0.572126	0.797497	0.0337088	0.103861	0.0283845	0.187129	0.412376	0.656306	0.590477	0.6575	0.0352595	0.0479172	0.400325	0.911327	0.318977	0.0343045	0.0740108	0.225507	0.262308	0.325261	0.0365774	0.0762832
chr6-106545984-106546074	0.322803	0.554934	0.107725	0.724753	0.0962219	0.168281	0.578075	0.190886	0.654992	0.265411	0.385151	0.329638	0.122615	0.368027	0.288845	0.281269	0.0860554	0.434374	0.328064	0.338904	0.172273	0.274182	0.878698	0.191653	0.173751	0.516027	0.152021	0.122592	0.262783	0.587159	0.787072	0.4922	0.522267	0.66338	0.48378	0.491229	0.429595	0.412643	0.463595	0.751326	0.53782	0.64287	0.110858	0.590063	0.516885	0.531029	0.286533	0.561175	0.469217	0.102293	0.40626	0.441692	0.130093	0.27989	0.850142	0.607739	0.333731	0.240585	0.432701	0.770216	0.0897696	0.618529	0.307939	0.849844	0.449438	0.161816	0.30887	0.3201	0.704037	0.558542	0.856059	0.911325	0.309991	0.0978938	0.674387	0.441457	0.0900644	0.710762	0.534953	0.619361	0.639975	0.129976	0.267283
chr8-141609380-141609470	0.578461	0.428009	0.729875	0.484069	0.396886	0.785666	0.876515	0.136397	0.767921	0.475686	0.385767	0.288701	0.495588	0.721245	0.760914	0.902138	0.526073	0.448923	0.286784	0.785504	0.559829	0.142546	0.031009	0.868342	0.341617	0.50653	0.78462	0.400012	0.30264	0.277595	0.55161	0.713258	0.667684	0.444955	0.119793	0.263017	0.805519	0.67446	0.813602	0.803292	0.13912	0.260517	0.60891	0.465909	0.424341	0.0788349	0.760402	0.803	0.686295	0.891471	0.122266	0.245282	0.61207	0.9335	0.377777	0.648011	0.796098	0.317273	0.423117	0.909485	0.670242	0.072606	0.0968451	0.858159	0.87587	0.325891	0.675162	0.237917	0.462154	0.12429	0.483499	0.118694	0.529513	0.856287	0.158565	0.75399	0.591228	0.333984	0.819101	0.79743	0.842944	0.875126	0.61891
chr7-101768610-101768874	0.607808	0.511409	0.627412	0.649917	0.34275	0.67747	0.820404	0.736446	0.753734	0.725874	0.783105	0.211545	0.663146	0.254435	0.656356	0.633066	0.535688	0.375444	0.667797	0.419383	0.845442	0.300857	0.0527782	0.261624	0.543519	0.394831	0.774328	0.383076	0.416282	0.415405	0.810307	0.672759	0.571514	0.153815	0.70783	0.726502	0.292694	0.601188	0.728728	0.230926	0.224104	0.47137	0.438488	0.762516	0.510087	0.807593	0.248475	0.399017	0.256987	0.852152	0.0778691	0.566112	0.756847	0.104299	0.82524	0.783789	0.812745	0.398669	0.50649	0.84599	0.726977	0.224223	0.602665	0.228223	0.259379	0.297549	0.827149	0.273397	0.741844	0.406009	0.776308	0.17554	0.2202	0.786756	0.569524	0.762414	0.603538	0.857108	0.793698	0.626897	0.172933	0.71214	0.706439
chr7-94953770-94954455	0.677553	0.824587	0.381575	0.564417	0.890632	0.679208	0.328635	0.556168	0.703176	0.683466	0.88359	0.84771	0.821618	0.624767	0.389319	0.866971	0.278459	0.702374	0.81547	0.587607	0.38948	0.77416	0.901319	0.861393	0.712249	0.430576	0.81682	0.515697	0.710628	0.848979	0.419921	0.692252	0.690415	0.729001	0.415044	0.913898	0.67939	0.789412	0.512559	0.858291	0.600617	0.740928	0.523646	0.751059	0.732474	0.750445	0.876946	0.885866	0.351164	0.877261	0.767969	0.785771	0.432019	0.637075	0.587957	0.526018	0.662134	0.825068	0.61393	0.861509	0.636461	0.652043	0.798772	0.279694	0.772771	0.868542	0.74693	0.871899	0.738096	0.826234	0.442034	0.584215	0.645041	0.792559	0.701952	0.550656	0.820183	0.745661	0.497957	0.712374	0.560516	0.802071	0.747451
chr5-140529738-140530606	0.401648	0.267269	0.310725	0.129947	0.232214	0.303268	0.251383	0.557339	0.565302	0.291543	0.379862	0.274525	0.221738	0.334872	0.327373	0.885284	0.196297	0.307242	0.311873	0.201789	0.125082	0.360675	0.787653	0.548178	0.308949	0.258649	0.511914	0.30316	0.265728	0.194094	0.279369	0.406888	0.285227	0.365492	0.548925	0.102748	0.314221	0.302407	0.137728	0.351945	0.174053	0.383911	0.208533	0.393106	0.271397	0.439305	0.249234	0.378956	0.293676	0.0783146	0.650833	0.326952	0.113911	0.200462	0.276579	0.635083	0.156354	0.174798	0.393255	0.796755	0.299121	0.746526	0.818976	0.107859	0.292146	0.260157	0.343605	0.555593	0.275171	0.460435	0.15357	0.301632	0.167497	0.503444	0.119029	0.537037	0.244867	0.624393	0.36287	0.33744	0.257992	0.201597	0.216171
chr5-1921738-1922065	0.917857	0.537083	0.749417	0.205804	0.842297	0.49375	0.748622	0.943081	0.910981	0.903042	0.951816	0.577664	0.707531	0.912327	0.251983	0.943866	0.635261	0.889697	0.940712	0.47032	0.472014	0.930243	0.893799	0.863679	0.851742	0.50878	0.928122	0.832387	0.833183	0.363634	0.622733	0.793603	0.558249	0.842624	0.523537	0.294561	0.833088	0.794287	0.47215	0.792919	0.838044	0.915307	0.508164	0.915176	0.454561	0.945516	0.611172	0.565757	0.453409	0.267285	0.927267	0.849434	0.258984	0.353156	0.900231	0.936268	0.597945	0.305901	0.750101	0.947774	0.784602	0.939633	0.933264	0.354523	0.654081	0.560832	0.941394	0.674601	0.942018	0.951205	0.481198	0.688765	0.554041	0.889492	0.833708	0.839489	0.781278	0.95143	0.675778	0.93808	0.642457	0.701072	0.385572
chr19-1467008-1467032	0.444659	0.563783	0.14327	0.739306	0.653745	0.315239	0.694681	0.423153	0.160258	0.131296	0.807958	0.52839	0.579729	0.089192	0.620689	0.869838	0.664515	0.219796	0.516784	0.351459	0.0970671	0.106509	0.118613	0.337807	0.507248	0.118137	0.170372	0.589076	0.357137	0.422433	0.48181	0.264412	0.288751	0.192368	0.181921	0.0952047	0.215566	0.0761017	0.436751	0.183897	0.515833	0.352019	0.637077	0.5508	0.568315	0.0644698	0.26437	0.581215	0.322515	0.828801	0.246539	0.66566	0.354927	0.232262	0.419355	0.646879	0.105382	0.633296	0.119768	0.0621037	0.694733	0.422594	0.813527	0.745542	0.241766	0.501181	0.485217	0.63178	0.123689	0.070314	0.545035	0.844908	0.637215	0.145438	0.485234	0.659953	0.341078	0.550499	0.294671	0.0946895	0.230824	0.611964	0.0888232
chr2-200775458-200775616	0.506255	0.481405	0.446949	0.455346	0.103731	0.59967	0.501796	0.239273	0.448628	0.385363	0.675615	0.239635	0.450126	0.189508	0.106611	0.597257	0.134002	0.415343	0.171194	0.589345	0.222286	0.394209	0.195439	0.64686	0.280737	0.0718242	0.496422	0.344106	0.313067	0.883598	0.261422	0.52966	0.45511	0.236278	0.65713	0.11685	0.184696	0.700109	0.350067	0.27092	0.275747	0.190422	0.677119	0.276871	0.275212	0.325637	0.339285	0.354862	0.681765	0.567047	0.221862	0.474647	0.301485	0.931151	0.222902	0.454263	0.21439	0.226741	0.109297	0.169166	0.440415	0.892546	0.3622	0.853596	0.190896	0.22238	0.626762	0.645307	0.267516	0.243292	0.0636375	0.896937	0.398215	0.282109	0.451247	0.449788	0.290397	0.56066	0.10473	0.743895	0.597019	0.833304	0.587237
chr13-111217366-111217611	0.852952	0.785969	0.920057	0.681994	0.802651	0.363687	0.518918	0.845504	0.855938	0.437217	0.817903	0.524198	0.83934	0.906412	0.689701	0.681719	0.24163	0.893178	0.810365	0.552085	0.145654	0.462348	0.0665403	0.924378	0.524591	0.322759	0.909846	0.686898	0.759465	0.525525	0.183179	0.777553	0.791362	0.890996	0.332753	0.0906907	0.897158	0.203815	0.398497	0.885832	0.261618	0.628258	0.682255	0.434425	0.804498	0.776671	0.879058	0.897592	0.528256	0.178932	0.883929	0.80185	0.310836	0.860252	0.199454	0.88961	0.431377	0.447441	0.61758	0.790766	0.764184	0.68525	0.878994	0.905538	0.84154	0.813816	0.720659	0.703155	0.62924	0.836733	0.116298	0.189433	0.399384	0.697621	0.295216	0.664459	0.805033	0.616856	0.160455	0.828827	0.14088	0.940863	0.628969
chr7-157394582-157394970	0.804129	0.418806	0.462703	0.23202	0.556127	0.311632	0.493071	0.862519	0.831652	0.699506	0.912234	0.362198	0.45594	0.697752	0.533259	0.362009	0.757427	0.75946	0.304567	0.414862	0.320078	0.548652	0.889726	0.845362	0.542644	0.557862	0.703236	0.440709	0.564237	0.570889	0.892495	0.700278	0.52943	0.656891	0.59285	0.559286	0.63014	0.399098	0.360651	0.641998	0.380472	0.807285	0.299539	0.79196	0.484337	0.913838	0.287474	0.405542	0.281041	0.102459	0.913121	0.858081	0.297818	0.436135	0.406863	0.909263	0.547171	0.295584	0.491431	0.88083	0.82677	0.880845	0.891134	0.710208	0.684076	0.39702	0.667511	0.334259	0.787269	0.887321	0.813268	0.516309	0.309811	0.622725	0.384843	0.777679	0.423837	0.853045	0.475111	0.823711	0.39332	0.396536	0.381491
chr1-153330758-153330776	0.591977	0.280816	0.311958	0.0394354	0.54633	0.0803604	0.248103	0.907977	0.358584	0.795682	0.758859	0.336832	0.203	0.881548	0.0457935	0.382764	0.318912	0.426278	0.552634	0.20225	0.164308	0.314392	0.0705136	0.397736	0.216157	0.3343	0.717151	0.458086	0.44655	0.212203	0.295779	0.346409	0.21678	0.589481	0.250007	0.193017	0.504267	0.380317	0.786511	0.644401	0.101487	0.681475	0.257318	0.417266	0.135606	0.80461	0.363682	0.226897	0.129457	0.0984351	0.869265	0.704822	0.13166	0.271159	0.569506	0.861699	0.366624	0.10569	0.687397	0.93071	0.772555	0.730904	0.768381	0.412004	0.207576	0.369257	0.62769	0.246811	0.462152	0.877071	0.0619258	0.740304	0.269223	0.613304	0.495134	0.534294	0.247206	0.84459	0.063051	0.710444	0.255137	0.222147	0.265018
chr6-106546704-106546824	0.52916	0.673268	0.460937	0.748784	0.374413	0.75284	0.662391	0.372482	0.423026	0.394891	0.853311	0.366474	0.391869	0.196779	0.534774	0.325508	0.156526	0.520188	0.613436	0.389735	0.251983	0.173861	0.217924	0.512119	0.360529	0.492572	0.282975	0.472057	0.334641	0.69968	0.834058	0.707444	0.689002	0.247481	0.290754	0.0870839	0.539393	0.202608	0.460169	0.722091	0.630143	0.675934	0.360556	0.285196	0.701149	0.864301	0.53301	0.724154	0.547362	0.0935042	0.327501	0.682048	0.252301	0.434361	0.867237	0.617185	0.47122	0.384834	0.409243	0.762809	0.210302	0.571612	0.706512	0.878626	0.459739	0.537172	0.70092	0.423403	0.827955	0.621522	0.854195	0.916883	0.63072	0.202859	0.277834	0.763945	0.337132	0.738054	0.320871	0.538684	0.879739	0.427032	0.450816
chr7-1718485-1718682	0.909497	0.559894	0.821971	0.351157	0.883185	0.78274	0.956097	0.952789	0.746609	0.506086	0.955694	0.880706	0.914417	0.904969	0.963648	0.964166	0.887966	0.952179	0.918969	0.56361	0.415216	0.751762	0.406264	0.949013	0.597715	0.409494	0.958184	0.93136	0.720377	0.932807	0.448412	0.794775	0.637113	0.926424	0.591454	0.29449	0.958588	0.94908	0.47431	0.952158	0.800835	0.868147	0.516625	0.846496	0.797373	0.940333	0.529146	0.917693	0.571722	0.496622	0.950747	0.938745	0.331642	0.77726	0.706352	0.958306	0.545233	0.367219	0.806581	0.965698	0.954762	0.723659	0.955133	0.962495	0.964015	0.702146	0.936377	0.848262	0.954569	0.96172	0.302114	0.63903	0.871763	0.934579	0.812598	0.917824	0.60323	0.9539	0.475839	0.953752	0.518247	0.911106	0.506162
chr2-74375903-74375930	0.947831	0.580558	0.694962	0.958764	0.447284	0.441763	0.931717	0.315107	0.385268	0.454472	0.503648	0.444306	0.958163	0.950013	0.976438	0.896198	0.838043	0.485618	0.946058	0.72625	0.296441	0.968948	0.027797	0.966186	0.584799	0.715719	0.947356	0.52537	0.964599	0.974347	0.972033	0.797804	0.452557	0.880463	0.97271	0.200614	0.936157	0.217841	0.908186	0.315544	0.337051	0.767086	0.952688	0.950265	0.586084	0.957714	0.938163	0.951404	0.397938	0.971967	0.755243	0.662982	0.891576	0.930375	0.81343	0.976301	0.241034	0.699001	0.542678	0.650641	0.978107	0.35718	0.772262	0.97763	0.952697	0.962349	0.969966	0.967618	0.962135	0.94527	0.964544	0.976946	0.497144	0.969516	0.485026	0.963835	0.64868	0.969382	0.96488	0.947045	0.716529	0.971522	0.665503
chr11-16633582-16633647	0.426518	0.498956	0.539678	0.720771	0.0576343	0.183473	0.683091	0.0552201	0.698714	0.516172	0.113042	0.345546	0.611286	0.491822	0.599647	0.0517615	0.11319	0.281393	0.530535	0.615394	0.827495	0.834539	0.0491227	0.128024	0.249628	0.544243	0.299871	0.141375	0.632822	0.70071	0.342813	0.219659	0.701376	0.536013	0.754123	0.115435	0.226803	0.0886215	0.382406	0.63391	0.854219	0.282103	0.51705	0.716197	0.200408	0.120141	0.712714	0.368826	0.420326	0.86622	0.722864	0.126595	0.375095	0.71945	0.780276	0.0850083	0.749647	0.626915	0.687802	0.847867	0.749363	0.0604727	0.851457	0.842152	0.165597	0.404362	0.720015	0.686495	0.671528	0.774286	0.800104	0.914731	0.600986	0.460761	0.389467	0.366706	0.0845072	0.562832	0.357446	0.364531	0.851212	0.670785	0.33702
chr3-72149324-72149514	0.387387	0.258717	0.436783	0.236266	0.114292	0.678953	0.750135	0.127314	0.357193	0.222288	0.816123	0.248058	0.242307	0.442148	0.260105	0.0716568	0.246708	0.283085	0.230791	0.153916	0.74202	0.151609	0.0429769	0.194418	0.268326	0.238808	0.550784	0.306205	0.426841	0.72651	0.629745	0.531265	0.221314	0.448121	0.705504	0.0841886	0.323873	0.0889255	0.615934	0.102555	0.134383	0.293275	0.119057	0.185419	0.206162	0.500729	0.636079	0.526366	0.15416	0.686678	0.76283	0.239348	0.190028	0.877611	0.213311	0.752721	0.157277	0.283699	0.370887	0.759303	0.728339	0.186414	0.164782	0.436639	0.161583	0.152969	0.571122	0.610306	0.275711	0.654726	0.22643	0.879083	0.228695	0.64523	0.0802236	0.758285	0.228949	0.330878	0.216975	0.527127	0.238535	0.322515	0.268131
chr2-3128823-3128984	0.829571	0.437371	0.577067	0.465366	0.697422	0.321292	0.69967	0.380763	0.881255	0.604705	0.390423	0.343747	0.441271	0.519007	0.318844	0.276346	0.724322	0.661516	0.281646	0.592412	0.838393	0.343723	0.0835217	0.879895	0.626458	0.398398	0.700603	0.85397	0.80856	0.374974	0.669974	0.818242	0.694572	0.774076	0.63014	0.209133	0.771554	0.663602	0.262005	0.412437	0.65332	0.718128	0.467395	0.780153	0.468622	0.473697	0.516125	0.510739	0.506478	0.367526	0.818244	0.353134	0.286763	0.347547	0.850872	0.919907	0.752243	0.565791	0.772224	0.921339	0.880826	0.328518	0.0775585	0.282758	0.72407	0.800678	0.257822	0.291327	0.889018	0.464298	0.435505	0.359931	0.578073	0.892575	0.0867212	0.899601	0.723951	0.840313	0.810474	0.728164	0.211427	0.555369	0.453616
chr12-67072769-67073266	0.786723	0.530845	0.326432	0.217318	0.49568	0.337994	0.21893	0.688144	0.396646	0.346241	0.226592	0.710551	0.38681	0.479896	0.206595	0.108476	0.421741	0.553937	0.460217	0.300133	0.275489	0.317778	0.449503	0.589411	0.474568	0.499506	0.539583	0.553253	0.373052	0.376442	0.349744	0.586914	0.406413	0.38571	0.344523	0.0888317	0.484725	0.335166	0.293193	0.477681	0.31214	0.580853	0.37545	0.488117	0.446425	0.710754	0.658764	0.463992	0.358345	0.103155	0.524831	0.584886	0.315997	0.564067	0.439602	0.828498	0.414488	0.326762	0.536782	0.769779	0.643914	0.589011	0.269836	0.298471	0.374475	0.405966	0.55238	0.399815	0.662496	0.767853	0.143532	0.867681	0.407572	0.563143	0.344168	0.484311	0.314706	0.631953	0.33231	0.748419	0.253746	0.331412	0.437933
chr1-2008365-2008579	0.730003	0.489158	0.504241	0.230716	0.556214	0.307835	0.352818	0.92389	0.76859	0.516917	0.914307	0.351873	0.444063	0.87312	0.245311	0.89689	0.496449	0.883482	0.740678	0.290203	0.298946	0.65973	0.925296	0.599462	0.553337	0.403043	0.781746	0.614945	0.469102	0.837999	0.472252	0.636145	0.404643	0.615847	0.332126	0.210323	0.595788	0.401297	0.398285	0.462511	0.293969	0.655248	0.451809	0.576545	0.490463	0.899745	0.294388	0.458211	0.318843	0.189773	0.914335	0.829479	0.313095	0.323625	0.461803	0.910387	0.442312	0.333753	0.52663	0.913452	0.739642	0.854073	0.876143	0.441662	0.368417	0.476751	0.856794	0.510517	0.891052	0.924161	0.268499	0.636591	0.360124	0.687366	0.596565	0.802347	0.499919	0.866793	0.300858	0.888372	0.232853	0.470783	0.410293
chr7-158093198-158093277	0.834755	0.37256	0.479353	0.202134	0.437561	0.315392	0.467118	0.927434	0.548188	0.62138	0.696822	0.303699	0.353253	0.478277	0.371447	0.316649	0.294305	0.678146	0.319469	0.312949	0.272045	0.507944	0.171298	0.628401	0.465142	0.456113	0.893863	0.59949	0.549766	0.428897	0.904481	0.519701	0.456441	0.582183	0.366275	0.631275	0.528362	0.382192	0.363197	0.398531	0.3148	0.778224	0.248941	0.559173	0.408946	0.921588	0.302388	0.397309	0.308953	0.153431	0.923009	0.816511	0.28511	0.17107	0.452325	0.946425	0.694292	0.264336	0.458649	0.793477	0.87677	0.59267	0.210582	0.362238	0.300095	0.391067	0.844822	0.254244	0.594583	0.938746	0.178288	0.485157	0.321699	0.567979	0.537672	0.780053	0.430052	0.795866	0.428421	0.916239	0.281331	0.31383	0.354513
chr16-86121040-86121574	0.760702	0.472096	0.878651	0.762697	0.568662	0.514454	0.66244	0.776416	0.677835	0.713667	0.858967	0.373381	0.818829	0.737561	0.180567	0.852995	0.760305	0.714712	0.812162	0.348451	0.298307	0.794852	0.286384	0.678282	0.522391	0.735931	0.832404	0.805086	0.809442	0.848748	0.761434	0.702318	0.473307	0.641846	0.618859	0.177715	0.737522	0.430182	0.316404	0.465664	0.806241	0.816694	0.579003	0.52465	0.771485	0.869689	0.191969	0.399206	0.399932	0.806371	0.866618	0.696574	0.263033	0.594514	0.672933	0.860673	0.467244	0.71936	0.80649	0.891699	0.869457	0.711112	0.859997	0.393043	0.361087	0.673845	0.776972	0.844448	0.783634	0.851558	0.18494	0.833064	0.282284	0.85167	0.562787	0.608103	0.738803	0.856533	0.391551	0.837014	0.205964	0.715883	0.472296
chr1-3352257-3352986	0.723786	0.441957	0.401588	0.269467	0.813869	0.338263	0.364884	0.780109	0.475079	0.433861	0.826061	0.328766	0.443692	0.671766	0.274952	0.772252	0.375907	0.690397	0.624451	0.275669	0.60024	0.460764	0.279518	0.87819	0.688925	0.352511	0.793411	0.640758	0.666902	0.436129	0.268049	0.655263	0.38136	0.524805	0.350088	0.163242	0.850743	0.340651	0.301516	0.891159	0.507729	0.630408	0.38721	0.533411	0.540557	0.695585	0.769278	0.81244	0.317031	0.223539	0.877218	0.722433	0.386544	0.618891	0.380344	0.778291	0.299841	0.356988	0.396255	0.523053	0.601016	0.731766	0.752187	0.912636	0.709867	0.711255	0.667862	0.334403	0.518915	0.84176	0.228513	0.612173	0.341092	0.629202	0.3987	0.454621	0.466145	0.598879	0.195987	0.721407	0.258189	0.563921	0.394964
chr1-47009527-47010056	0.150911	0.356311	0.319607	0.424042	0.176403	0.0931614	0.289307	0.618288	0.265114	0.0688497	0.761841	0.333035	0.0575007	0.366783	0.0461408	0.534128	0.341627	0.37262	0.537693	0.223419	0.0834224	0.12447	0.0555979	0.134838	0.423898	0.506354	0.21723	0.109096	0.260735	0.329063	0.68617	0.190133	0.111751	0.260747	0.0635552	0.0582935	0.164295	0.0608071	0.297808	0.107863	0.209381	0.262783	0.179713	0.20331	0.183214	0.592505	0.107842	0.191388	0.0786362	0.231938	0.432018	0.638132	0.0581048	0.0603109	0.274861	0.546013	0.0447903	0.0494965	0.469174	0.306225	0.387754	0.562079	0.677734	0.408362	0.0972989	0.0642868	0.452239	0.32066	0.27611	0.724505	0.130747	0.546597	0.104011	0.140595	0.470918	0.209297	0.0613163	0.285304	0.290315	0.554074	0.09144	0.166094	0.197761
chr1-111813509-111813852	0.37321	0.24093	0.564142	0.682587	0.603508	0.495186	0.569465	0.657497	0.655105	0.587024	0.755939	0.515386	0.314906	0.327001	0.150981	0.397276	0.256365	0.399296	0.267641	0.426782	0.690911	0.109906	0.276679	0.179778	0.135963	0.611383	0.417933	0.125045	0.237638	0.485594	0.580848	0.511042	0.564453	0.667195	0.109622	0.0671693	0.305985	0.271261	0.351438	0.0895659	0.770497	0.480786	0.484447	0.553935	0.451319	0.597479	0.116108	0.231084	0.607176	0.657934	0.847363	0.608873	0.357431	0.416089	0.328156	0.537434	0.413737	0.0726408	0.63629	0.583331	0.279002	0.578737	0.697984	0.240457	0.287941	0.43218	0.295379	0.532927	0.453375	0.657683	0.393836	0.857241	0.626223	0.566176	0.880008	0.450022	0.251618	0.529868	0.392813	0.565659	0.585015	0.562412	0.455065
chr2-27498173-27498334	0.899672	0.750436	0.776862	0.369626	0.899738	0.496547	0.67484	0.923376	0.722815	0.888474	0.910764	0.882082	0.68842	0.919746	0.460193	0.910938	0.887877	0.892718	0.781079	0.575052	0.716997	0.875978	0.39747	0.873298	0.718093	0.82733	0.885345	0.8862	0.759702	0.711756	0.862772	0.859323	0.775617	0.891889	0.802129	0.362569	0.902004	0.799909	0.629713	0.90017	0.848362	0.915975	0.636994	0.861087	0.619388	0.925945	0.610297	0.636115	0.544689	0.431902	0.919194	0.843709	0.649564	0.713951	0.89609	0.899952	0.829857	0.462232	0.886647	0.93559	0.882926	0.906525	0.913729	0.73162	0.893323	0.72143	0.846608	0.815395	0.911955	0.91959	0.459942	0.906096	0.885508	0.880024	0.860745	0.897812	0.689685	0.933056	0.8266	0.917886	0.612801	0.56927	0.677609
chr4-13538730-13539255	0.297571	0.449981	0.324277	0.15192	0.580312	0.430942	0.62849	0.572747	0.313493	0.324672	0.774384	0.636291	0.212861	0.676567	0.31239	0.841856	0.343604	0.484111	0.523424	0.196092	0.443009	0.684211	0.829784	0.488234	0.1486	0.181891	0.482701	0.228153	0.363698	0.190566	0.514991	0.353987	0.462984	0.57378	0.355474	0.47499	0.429044	0.505351	0.368732	0.514403	0.293587	0.259141	0.16202	0.60058	0.237287	0.796989	0.644547	0.437985	0.274605	0.383329	0.861255	0.516351	0.172287	0.541121	0.403242	0.559151	0.396628	0.0997942	0.481956	0.362306	0.332227	0.384063	0.786392	0.377032	0.504846	0.472813	0.567866	0.484955	0.487321	0.670714	0.258822	0.768547	0.575398	0.599528	0.529644	0.581656	0.22464	0.699167	0.641609	0.273812	0.42809	0.30461	0.213803
chr14-101123263-101123682	0.678494	0.390091	0.646525	0.255305	0.305182	0.496866	0.605045	0.303717	0.440358	0.326996	0.867493	0.338406	0.443186	0.691888	0.25241	0.787245	0.55527	0.498933	0.641627	0.360835	0.188778	0.413848	0.0789269	0.69008	0.452458	0.321203	0.668721	0.606479	0.578678	0.57214	0.394688	0.513653	0.468208	0.672695	0.50045	0.14231	0.668336	0.238929	0.393342	0.554976	0.290055	0.64721	0.38333	0.512336	0.380441	0.741713	0.441989	0.487957	0.346662	0.278069	0.363089	0.711	0.358174	0.816259	0.277701	0.710371	0.454936	0.292835	0.350377	0.78476	0.61335	0.555035	0.675659	0.558676	0.341753	0.38107	0.621392	0.289906	0.754668	0.756057	0.18199	0.254802	0.424977	0.627395	0.487533	0.723681	0.58058	0.598777	0.370331	0.765894	0.264217	0.581474	0.368455
chr15-31372742-31373178	0.270072	0.253478	0.153469	0.279661	0.216478	0.217431	0.479474	0.25158	0.455755	0.123501	0.731501	0.291852	0.177165	0.19789	0.201799	0.155768	0.504464	0.260415	0.12208	0.201404	0.191751	0.153456	0.029644	0.148151	0.17585	0.456009	0.143424	0.372814	0.191663	0.584089	0.601558	0.320898	0.411906	0.49318	0.619144	0.0577661	0.302283	0.0851399	0.522641	0.0870202	0.0636702	0.514876	0.470092	0.499471	0.241732	0.505746	0.0914631	0.190481	0.199083	0.220908	0.626299	0.268809	0.238774	0.400506	0.622447	0.527293	0.0636987	0.142612	0.361064	0.617192	0.319611	0.245575	0.360493	0.34441	0.219601	0.160003	0.462378	0.130894	0.524936	0.311423	0.465695	0.251012	0.226622	0.293736	0.282842	0.482328	0.138583	0.0990838	0.0694916	0.418034	0.17933	0.238605	0.224175
chr13-113719136-113719440	0.931822	0.464043	0.759471	0.23849	0.966579	0.328668	0.692482	0.685432	0.639271	0.76474	0.967569	0.592765	0.711974	0.54136	0.301862	0.951751	0.621901	0.801088	0.766579	0.415123	0.669332	0.42753	0.0548289	0.588397	0.667804	0.481504	0.9285	0.874643	0.713405	0.849238	0.956514	0.700108	0.779895	0.585402	0.799013	0.0508617	0.796068	0.794381	0.397173	0.606863	0.553021	0.70974	0.49415	0.634029	0.535181	0.955929	0.400169	0.660454	0.65625	0.960579	0.503839	0.903591	0.598516	0.127816	0.552952	0.945519	0.587835	0.69018	0.675654	0.717526	0.856004	0.549902	0.915767	0.460885	0.37748	0.81294	0.967508	0.37095	0.687865	0.904052	0.953837	0.927679	0.574396	0.778863	0.61064	0.873504	0.643048	0.957651	0.963859	0.779411	0.368584	0.647401	0.467348
chr6-28966423-28967660	0.726728	0.806874	0.895594	0.498206	0.892234	0.843497	0.651317	0.893124	0.733586	0.797813	0.781615	0.619112	0.675227	0.725257	0.237253	0.873166	0.513604	0.810852	0.805483	0.525736	0.204799	0.659124	0.843626	0.540356	0.624072	0.422211	0.820408	0.822233	0.750235	0.284876	0.647538	0.484889	0.405025	0.812224	0.726701	0.593404	0.718197	0.451882	0.338392	0.838004	0.385497	0.83429	0.534016	0.588645	0.511178	0.904836	0.270816	0.462446	0.331638	0.0566237	0.897328	0.654461	0.241867	0.681025	0.580301	0.911646	0.150859	0.481172	0.374383	0.891789	0.828725	0.779006	0.871213	0.885279	0.623344	0.766499	0.632439	0.335681	0.702929	0.900434	0.257237	0.207558	0.264885	0.634637	0.209122	0.832589	0.713964	0.861414	0.681059	0.735904	0.152124	0.535786	0.44924
chr1-160616604-160617124	0.398312	0.492929	0.279099	0.0586256	0.367753	0.162754	0.110518	0.463741	0.126617	0.616843	0.797329	0.280804	0.407899	0.301915	0.0780466	0.17213	0.259503	0.30385	0.507744	0.343211	0.103142	0.54102	0.0357324	0.142751	0.142484	0.150354	0.469564	0.563547	0.33138	0.101397	0.362208	0.262286	0.124935	0.264287	0.187957	0.0918965	0.24312	0.326141	0.355707	0.212997	0.377821	0.68084	0.169413	0.31525	0.112178	0.843452	0.0994117	0.111331	0.128304	0.0711565	0.425378	0.319409	0.0931475	0.063946	0.832516	0.702189	0.258467	0.234997	0.465938	0.866267	0.705377	0.371417	0.212454	0.0937197	0.157215	0.18978	0.679991	0.252402	0.650584	0.716564	0.0704349	0.155857	0.120449	0.527338	0.376795	0.543684	0.291301	0.789311	0.209813	0.603326	0.119043	0.148205	0.175473
chr1-36771714-36772749	0.30127	0.390159	0.329268	0.198759	0.753051	0.38517	0.108876	0.149867	0.206613	0.141616	0.0661866	0.248913	0.502073	0.269088	0.111786	0.0958129	0.23557	0.173973	0.653375	0.194743	0.161907	0.118606	0.0330094	0.22738	0.226009	0.346966	0.437516	0.643202	0.259738	0.229826	0.137229	0.224144	0.183504	0.197726	0.181183	0.106035	0.489034	0.17743	0.623975	0.20806	0.203635	0.130919	0.703686	0.174956	0.556639	0.114186	0.196065	0.357493	0.171433	0.262235	0.146548	0.126448	0.227277	0.271199	0.172992	0.328847	0.135186	0.220002	0.119825	0.0877843	0.736839	0.2298	0.188996	0.551738	0.212878	0.614918	0.368738	0.647335	0.696042	0.143691	0.138559	0.294938	0.198158	0.247385	0.233122	0.178993	0.461919	0.194609	0.115999	0.141102	0.211273	0.717573	0.262211
chr16-56672184-56672525	0.0888174	0.102636	0.0407336	0.629708	0.0318048	0.0424677	0.0500439	0.0338823	0.351706	0.0313652	0.865685	0.0518995	0.057202	0.0284878	0.0533069	0.804729	0.0273395	0.0343111	0.521581	0.0386684	0.158024	0.0342137	0.028829	0.147913	0.0323217	0.0580072	0.086797	0.0395186	0.0625084	0.273428	0.599724	0.0364288	0.522009	0.0269879	0.0579573	0.0383916	0.0569975	0.0374511	0.084959	0.0442809	0.0500586	0.181446	0.0680563	0.127735	0.0362334	0.0314693	0.0386668	0.0561493	0.0321263	0.0848433	0.135382	0.651205	0.0468664	0.0344942	0.0332483	0.0962796	0.0431338	0.030803	0.457432	0.210773	0.335153	0.264352	0.804966	0.780452	0.0327916	0.0428916	0.0778739	0.0457138	0.39183	0.676057	0.0311854	0.65951	0.0685244	0.0433792	0.188574	0.0320899	0.0300022	0.0329538	0.0349212	0.379809	0.0491627	0.0391019	0.0477916
chr21-33452218-33452584	0.850424	0.623312	0.401822	0.214582	0.879976	0.78413	0.756772	0.87909	0.504387	0.836787	0.875928	0.85778	0.422136	0.842024	0.287849	0.727488	0.324871	0.862704	0.813434	0.296558	0.594091	0.850765	0.266838	0.442785	0.594524	0.46569	0.553958	0.545836	0.418883	0.645107	0.344357	0.5374	0.369731	0.590988	0.228239	0.12729	0.689139	0.875633	0.322583	0.358342	0.726494	0.589064	0.709026	0.444217	0.529797	0.618067	0.138866	0.69765	0.673212	0.116158	0.900547	0.64228	0.294804	0.765547	0.477363	0.891096	0.491244	0.425613	0.612378	0.910723	0.70681	0.629572	0.78738	0.188577	0.462505	0.814799	0.659481	0.365344	0.730824	0.688438	0.191664	0.652889	0.868885	0.647577	0.500132	0.721198	0.702937	0.79797	0.378371	0.789714	0.872919	0.342375	0.426702
chr2-101618248-101618394	0.557324	0.205547	0.217166	0.3687	0.189152	0.572315	0.117786	0.106398	0.340913	0.167686	0.82515	0.390368	0.256875	0.621943	0.619791	0.0872558	0.219087	0.482563	0.174444	0.265262	0.656605	0.593354	0.0293526	0.430486	0.243816	0.288776	0.418321	0.487258	0.445239	0.6009	0.708094	0.62789	0.577732	0.314005	0.151903	0.209096	0.617142	0.134627	0.140208	0.19115	0.396171	0.265322	0.23291	0.529538	0.20657	0.0558594	0.505351	0.263758	0.328134	0.519471	0.399044	0.463071	0.313769	0.620267	0.803704	0.272084	0.372519	0.345065	0.770645	0.256531	0.550046	0.585699	0.102951	0.74865	0.68707	0.246424	0.671676	0.522895	0.650653	0.535859	0.443443	0.838304	0.204837	0.256861	0.676196	0.245486	0.365685	0.611962	0.5834	0.326039	0.634	0.565532	0.691262
chr5-2180252-2180824	0.852788	0.44163	0.727089	0.290173	0.689822	0.393254	0.711016	0.920242	0.716881	0.666176	0.898219	0.464989	0.470137	0.888352	0.212619	0.924192	0.602058	0.588004	0.883459	0.309511	0.365645	0.803063	0.555879	0.620322	0.684825	0.359036	0.882349	0.627458	0.67517	0.300808	0.483557	0.668856	0.426625	0.699578	0.388886	0.156523	0.495181	0.340835	0.323648	0.485146	0.612458	0.714557	0.337041	0.616461	0.383266	0.857442	0.403149	0.426832	0.337691	0.147485	0.905216	0.801677	0.240936	0.22408	0.350424	0.901965	0.580737	0.24027	0.682751	0.872209	0.731878	0.822196	0.781589	0.42137	0.29661	0.382497	0.844308	0.468643	0.911838	0.945972	0.313578	0.624052	0.39459	0.680446	0.826856	0.542223	0.629901	0.749934	0.452829	0.913353	0.37958	0.833734	0.336291
chr12-131096006-131096256	0.770013	0.471063	0.351845	0.256526	0.616516	0.295685	0.437791	0.92222	0.621607	0.605203	0.896496	0.375003	0.409329	0.787999	0.317021	0.525394	0.415533	0.862412	0.82236	0.319458	0.384613	0.70426	0.279076	0.551311	0.490722	0.448057	0.791044	0.683576	0.519213	0.338446	0.474527	0.500427	0.475473	0.615381	0.343426	0.173553	0.497982	0.512605	0.314749	0.899345	0.422127	0.705886	0.322202	0.730094	0.411618	0.908759	0.300194	0.618085	0.326848	0.126304	0.909564	0.909917	0.386516	0.195596	0.43706	0.857578	0.332158	0.303239	0.476456	0.86499	0.673065	0.78256	0.814469	0.269674	0.437665	0.371189	0.78367	0.291211	0.748559	0.917396	0.236768	0.570525	0.294087	0.523195	0.69239	0.604751	0.515637	0.850886	0.327239	0.789092	0.406947	0.419476	0.467768
chr5-6755150-6755439	0.904431	0.472513	0.813832	0.785634	0.870051	0.894584	0.939838	0.917693	0.838908	0.467237	0.365578	0.72926	0.900498	0.876482	0.782434	0.884849	0.831971	0.918612	0.701047	0.440137	0.606552	0.551556	0.861653	0.922327	0.850294	0.591045	0.926629	0.925932	0.878174	0.924547	0.915853	0.929597	0.398627	0.902161	0.908151	0.548876	0.919652	0.925626	0.419361	0.692096	0.843903	0.82536	0.637507	0.897371	0.705723	0.312204	0.934417	0.941858	0.62827	0.918092	0.925141	0.824127	0.518859	0.948189	0.588008	0.944349	0.803304	0.77134	0.610688	0.66239	0.916847	0.933744	0.919664	0.956087	0.880266	0.890816	0.53199	0.421459	0.375869	0.931906	0.360906	0.900884	0.897552	0.910353	0.919066	0.70089	0.871437	0.904772	0.452187	0.314078	0.878962	0.928556	0.854952
chr2-3469154-3469529	0.899375	0.597292	0.921946	0.935129	0.72813	0.830307	0.787684	0.398769	0.659943	0.895322	0.947527	0.416957	0.910763	0.307802	0.910605	0.945703	0.933449	0.67973	0.82202	0.753387	0.927986	0.923945	0.0792899	0.418915	0.935267	0.618618	0.941206	0.73269	0.896353	0.93394	0.921159	0.938467	0.609138	0.606317	0.922998	0.82777	0.676136	0.258544	0.917355	0.355425	0.651425	0.931954	0.858468	0.950603	0.609425	0.942317	0.21773	0.637071	0.46723	0.954379	0.682935	0.425493	0.874971	0.248792	0.906238	0.954448	0.884044	0.789164	0.478188	0.962937	0.953192	0.411961	0.807872	0.918038	0.596455	0.900209	0.957726	0.642585	0.948197	0.465637	0.865402	0.768493	0.323263	0.940295	0.767156	0.838392	0.734306	0.94903	0.946938	0.705058	0.418217	0.938155	0.906083
chr21-40145923-40146149	0.786806	0.807618	0.719158	0.47134	0.702569	0.771581	0.281427	0.826795	0.519696	0.455623	0.820873	0.498355	0.697402	0.464174	0.345564	0.710437	0.452171	0.666633	0.734637	0.412302	0.391058	0.853077	0.608421	0.437336	0.40915	0.667959	0.75823	0.694324	0.59401	0.775543	0.642706	0.714613	0.555031	0.481377	0.313973	0.0909335	0.542281	0.378951	0.561748	0.774138	0.500904	0.853841	0.407296	0.739084	0.591077	0.90011	0.638209	0.574075	0.495606	0.2791	0.655623	0.837474	0.419356	0.283501	0.833571	0.928155	0.534521	0.401524	0.502652	0.919649	0.651736	0.734635	0.814388	0.319482	0.404636	0.624424	0.785504	0.629003	0.819402	0.907243	0.152255	0.877314	0.37214	0.791821	0.768345	0.725463	0.64045	0.906014	0.330124	0.87202	0.330208	0.564737	0.5336
chr12-14413090-14413581	0.40203	0.24656	0.118842	0.369728	0.589205	0.538096	0.109691	0.61785	0.179909	0.0863726	0.497669	0.426757	0.231028	0.060721	0.645868	0.493395	0.251552	0.377222	0.186039	0.272346	0.452545	0.566994	0.735918	0.221624	0.344036	0.0988907	0.342378	0.234318	0.284976	0.305017	0.763559	0.268032	0.704373	0.05636	0.507692	0.533653	0.21234	0.614776	0.345059	0.0957053	0.793837	0.205587	0.173521	0.264532	0.326832	0.0708855	0.659954	0.281279	0.143122	0.4894	0.503024	0.225379	0.335684	0.119024	0.81299	0.639764	0.561635	0.256766	0.0547558	0.279487	0.14394	0.681993	0.0946863	0.0880869	0.252575	0.332636	0.309418	0.207038	0.394194	0.108906	0.777525	0.847512	0.665977	0.440707	0.339426	0.831024	0.119889	0.0897678	0.585783	0.0749444	0.438292	0.110061	0.533453
chr17-79614795-79615101	0.606428	0.606939	0.604864	0.277073	0.471445	0.246952	0.34136	0.575124	0.487861	0.391444	0.894191	0.559155	0.382549	0.492147	0.184367	0.835474	0.226094	0.58104	0.711812	0.321588	0.552515	0.560545	0.160376	0.40638	0.300939	0.339691	0.575768	0.371681	0.2922	0.620662	0.637718	0.641884	0.637883	0.643096	0.255514	0.089603	0.499572	0.394764	0.63674	0.536611	0.422295	0.537872	0.26893	0.597367	0.750195	0.816153	0.509679	0.504342	0.370471	0.285264	0.644848	0.705129	0.233923	0.455317	0.516101	0.79306	0.453189	0.183614	0.568948	0.670308	0.73867	0.73361	0.716342	0.853257	0.692986	0.43011	0.323881	0.561066	0.620977	0.755986	0.0749833	0.692457	0.604555	0.573558	0.505288	0.621888	0.337673	0.723403	0.282404	0.468872	0.135317	0.57423	0.326376
chr9-130981060-130981287	0.389759	0.553563	0.112469	0.223418	0.649096	0.69462	0.653215	0.71857	0.735461	0.447788	0.783871	0.735294	0.549333	0.31015	0.427956	0.82866	0.0550379	0.558103	0.544658	0.331756	0.752396	0.103244	0.730662	0.597073	0.183735	0.304352	0.422518	0.235269	0.191818	0.135479	0.145193	0.602261	0.719559	0.707379	0.123677	0.171214	0.296807	0.780163	0.648312	0.751156	0.688438	0.336324	0.589455	0.125795	0.473492	0.114727	0.767419	0.632034	0.741905	0.627394	0.835047	0.713951	0.335284	0.837112	0.382024	0.350621	0.683634	0.119656	0.629272	0.439478	0.104093	0.683623	0.740127	0.83642	0.5598	0.410667	0.407469	0.070603	0.461742	0.666468	0.102322	0.851636	0.769497	0.548161	0.177739	0.328538	0.465334	0.0958804	0.192852	0.308006	0.781888	0.500342	0.499036
chr12-16762789-16762831	0.602563	0.397378	0.200823	0.116689	0.0961772	0.110445	0.282701	0.139186	0.131491	0.500357	0.0789079	0.820539	0.146718	0.641832	0.225273	0.0813418	0.103868	0.520009	0.317524	0.0910426	0.897863	0.107837	0.92549	0.156972	0.146228	0.357032	0.161696	0.155275	0.294127	0.158722	0.867632	0.614462	0.205467	0.15592	0.368697	0.187474	0.370665	0.434122	0.125148	0.0974018	0.280803	0.353967	0.108543	0.105275	0.276561	0.308931	0.764489	0.143058	0.258099	0.565995	0.904385	0.151341	0.172618	0.313325	0.0707037	0.833135	0.297775	0.071319	0.750768	0.765169	0.0545948	0.332971	0.50853	0.0731586	0.126412	0.179554	0.176868	0.125513	0.186668	0.449785	0.155853	0.922314	0.732259	0.0846313	0.845574	0.263738	0.260734	0.190265	0.130669	0.190335	0.911683	0.296686	0.435873
chr8-43131260-43131535	0.420676	0.375668	0.565032	0.158461	0.23408	0.24032	0.402975	0.226026	0.233331	0.188837	0.399888	0.322137	0.263381	0.862234	0.0931965	0.259471	0.527772	0.47311	0.185154	0.0984331	0.0858758	0.784915	0.0395318	0.637713	0.330225	0.208444	0.700031	0.504033	0.327155	0.644664	0.357246	0.412181	0.245323	0.568266	0.21456	0.0829543	0.486633	0.0791498	0.124495	0.67685	0.153711	0.50461	0.285685	0.515991	0.303392	0.22784	0.102987	0.403085	0.363881	0.451247	0.286465	0.388247	0.131699	0.192123	0.207459	0.738689	0.107703	0.124835	0.332995	0.560199	0.419897	0.496052	0.564198	0.12568	0.6323	0.216178	0.155468	0.252846	0.627738	0.809945	0.131429	0.150004	0.224315	0.322977	0.415884	0.432223	0.421432	0.338219	0.135523	0.357234	0.224852	0.365704	0.256369
chr3-45077649-45077881	0.290019	0.507314	0.289718	0.493296	0.0826776	0.0895849	0.541901	0.141996	0.145256	0.247539	0.727839	0.133997	0.448675	0.125383	0.143355	0.114142	0.608402	0.14255	0.479423	0.134261	0.0454464	0.584389	0.0362386	0.137179	0.23874	0.226455	0.199367	0.397764	0.612109	0.56311	0.597637	0.283793	0.173939	0.0744804	0.099875	0.0963965	0.147751	0.0978555	0.463177	0.128238	0.0479766	0.236858	0.413503	0.166338	0.236761	0.316233	0.251872	0.140039	0.1327	0.74861	0.501006	0.124081	0.289953	0.0758175	0.786187	0.749446	0.125691	0.420357	0.443013	0.143406	0.702363	0.152016	0.07117	0.131701	0.162487	0.123896	0.589795	0.59827	0.676507	0.65967	0.0953208	0.383767	0.0537491	0.172449	0.147952	0.476258	0.397872	0.611081	0.0754631	0.148426	0.146682	0.527788	0.456129
chr1-63791922-63792695	0.341922	0.12854	0.428234	0.086778	0.511647	0.322088	0.329343	0.146365	0.398806	0.16771	0.312864	0.306864	0.229553	0.33974	0.200494	0.0497966	0.207208	0.254659	0.18388	0.126338	0.298636	0.148834	0.0336889	0.433805	0.231531	0.24116	0.35805	0.137785	0.347428	0.477078	0.638186	0.420027	0.321443	0.423613	0.060555	0.107228	0.22731	0.198083	0.382082	0.383682	0.170737	0.182019	0.14488	0.401142	0.18141	0.529417	0.437332	0.210804	0.178644	0.413146	0.623218	0.705205	0.0869266	0.370941	0.741276	0.649545	0.395024	0.441175	0.459839	0.390047	0.260098	0.0704836	0.791957	0.693317	0.300296	0.228789	0.652027	0.132861	0.211776	0.62268	0.184047	0.256875	0.0992922	0.460628	0.526512	0.34989	0.116133	0.20343	0.380694	0.306741	0.469715	0.526708	0.10656
chr5-1268644-1269197	0.749394	0.557139	0.569962	0.29184	0.432404	0.394187	0.312277	0.809976	0.694066	0.667507	0.357028	0.437104	0.513583	0.715591	0.259726	0.710307	0.481737	0.725731	0.433862	0.327998	0.319151	0.674664	0.264915	0.720147	0.699124	0.355896	0.583423	0.611555	0.476822	0.435629	0.312567	0.683624	0.407804	0.63677	0.413619	0.206389	0.486439	0.439631	0.345431	0.625105	0.572405	0.831739	0.290938	0.620782	0.387996	0.914722	0.291893	0.533923	0.419438	0.32683	0.745145	0.703485	0.382455	0.305593	0.547853	0.852822	0.417921	0.25153	0.482887	0.799427	0.630797	0.857027	0.793217	0.637137	0.497123	0.504751	0.544035	0.404457	0.541652	0.8164	0.263788	0.391321	0.486615	0.628363	0.688973	0.529843	0.54079	0.887502	0.405904	0.850541	0.406854	0.442612	0.339262
chr10-122709814-122709940	0.290892	0.0926829	0.0742002	0.378043	0.720284	0.562692	0.485465	0.764277	0.682014	0.570913	0.774789	0.703473	0.375314	0.774227	0.460336	0.761972	0.275708	0.622696	0.13174	0.688683	0.766536	0.0668598	0.0414884	0.292122	0.156944	0.404539	0.55752	0.255917	0.450915	0.0586456	0.527253	0.544213	0.616388	0.686139	0.0513066	0.485012	0.572526	0.843543	0.696385	0.0940345	0.456969	0.316742	0.145349	0.349663	0.210522	0.0913784	0.0532414	0.441208	0.572152	0.811102	0.815268	0.168791	0.377923	0.0357045	0.634841	0.713933	0.810482	0.0668663	0.617131	0.38599	0.4536	0.455259	0.79207	0.116258	0.202987	0.0794479	0.357339	0.0556268	0.46663	0.134789	0.0515432	0.815549	0.220113	0.76852	0.73697	0.750443	0.0672146	0.0600432	0.115504	0.432526	0.846462	0.663829	0.399392
chr19-44039345-44039475	0.80066	0.766027	0.556439	0.537486	0.37389	0.590829	0.914085	0.294024	0.383933	0.359452	0.784891	0.269325	0.782094	0.323362	0.659934	0.930706	0.257938	0.48792	0.679079	0.537178	0.594784	0.676144	0.044671	0.412686	0.561133	0.542873	0.875873	0.841363	0.751158	0.806452	0.867142	0.571314	0.778975	0.556858	0.454796	0.152506	0.79317	0.254561	0.726344	0.227227	0.439307	0.40913	0.669044	0.37466	0.741548	0.272814	0.566886	0.916136	0.417382	0.248926	0.748451	0.583631	0.716475	0.658013	0.595057	0.915975	0.6615	0.72188	0.513891	0.525564	0.90087	0.432649	0.176656	0.945929	0.449416	0.88432	0.921434	0.7123	0.797663	0.342363	0.51397	0.85138	0.668234	0.8908	0.593245	0.921687	0.546782	0.840591	0.229207	0.326086	0.293345	0.769433	0.799248
chr10-133000130-133000471	0.792924	0.447415	0.392384	0.216413	0.515697	0.356888	0.327565	0.797012	0.367986	0.551155	0.834065	0.382363	0.340437	0.409641	0.20694	0.310663	0.541994	0.62457	0.331087	0.264698	0.237343	0.471712	0.260676	0.64245	0.408167	0.357601	0.754926	0.663238	0.463093	0.262438	0.285339	0.607299	0.402332	0.431147	0.320625	0.104464	0.575281	0.310471	0.137911	0.453117	0.283834	0.674418	0.405379	0.540997	0.467048	0.658309	0.198478	0.510231	0.325326	0.159605	0.643464	0.386108	0.227649	0.123071	0.340068	0.741493	0.268044	0.218095	0.368481	0.80462	0.511234	0.723818	0.55249	0.303075	0.46978	0.380832	0.653129	0.27952	0.68865	0.781925	0.137356	0.222598	0.435179	0.531464	0.497662	0.48843	0.55564	0.640978	0.240645	0.77988	0.24149	0.485442	0.443079
chr21-22369310-22370237	0.375585	0.446131	0.511006	0.727224	0.0950639	0.206202	0.321749	0.247628	0.465262	0.210226	0.727976	0.194527	0.129467	0.338795	0.10045	0.311522	0.112027	0.333393	0.558	0.213269	0.0857867	0.464119	0.117005	0.150634	0.12947	0.488578	0.195547	0.200283	0.651812	0.609225	0.657339	0.340148	0.651042	0.357568	0.328214	0.112738	0.165602	0.0736066	0.212798	0.140641	0.186799	0.312314	0.471957	0.601363	0.177456	0.449714	0.0794773	0.140581	0.172607	0.792194	0.287239	0.630116	0.176819	0.0928501	0.559038	0.573388	0.190922	0.367094	0.67994	0.507944	0.0926909	0.409783	0.789866	0.303138	0.537346	0.115183	0.355629	0.494014	0.571609	0.58367	0.244889	0.824765	0.415402	0.470641	0.721053	0.230093	0.119319	0.460979	0.285339	0.432373	0.0934692	0.125284	0.454963
chr10-94827200-94827528	0.547851	0.710207	0.281638	0.209785	0.87578	0.838079	0.111227	0.855725	0.641431	0.619766	0.814475	0.451993	0.333077	0.34334	0.599066	0.871998	0.418958	0.649906	0.210305	0.567486	0.110712	0.526328	0.662125	0.785934	0.398703	0.277416	0.2222	0.400134	0.273799	0.51996	0.237096	0.613887	0.374856	0.797924	0.178065	0.107901	0.677064	0.339703	0.191509	0.843501	0.685617	0.591569	0.275288	0.538358	0.29758	0.594427	0.844893	0.523433	0.148984	0.160606	0.538496	0.516396	0.149503	0.0787497	0.317143	0.795485	0.459035	0.121852	0.386645	0.895312	0.352317	0.855136	0.435048	0.802868	0.491793	0.518679	0.486164	0.556789	0.781996	0.485266	0.0940047	0.640066	0.463743	0.86691	0.270387	0.860362	0.27706	0.523298	0.149096	0.730012	0.187701	0.280507	0.31031
chr7-1135747-1136023	0.765174	0.759472	0.533238	0.395022	0.356369	0.883267	0.932346	0.270265	0.533005	0.378652	0.2942	0.44533	0.773516	0.738963	0.8837	0.82298	0.618559	0.702398	0.633961	0.680923	0.592649	0.319718	0.156581	0.740056	0.494699	0.415561	0.90352	0.808682	0.842879	0.398307	0.768779	0.81387	0.847308	0.268707	0.570531	0.265623	0.712973	0.294508	0.499626	0.609156	0.296414	0.623463	0.501164	0.324907	0.795713	0.266515	0.840155	0.893326	0.595673	0.831895	0.650321	0.494928	0.6943	0.71667	0.863927	0.91085	0.344315	0.388311	0.565223	0.345462	0.823757	0.508677	0.220575	0.93378	0.662056	0.715192	0.883134	0.379072	0.839055	0.258236	0.748475	0.527696	0.652022	0.369596	0.165934	0.403605	0.645208	0.826689	0.270866	0.331273	0.781592	0.878623	0.620266
chr8-142263802-142264163	0.872541	0.394527	0.902993	0.207882	0.901411	0.661239	0.935977	0.709983	0.917018	0.65402	0.824719	0.712991	0.47694	0.903129	0.439492	0.932261	0.46738	0.889139	0.889471	0.379587	0.365858	0.786813	0.811846	0.896645	0.482086	0.397477	0.809526	0.807756	0.545414	0.835879	0.435733	0.636555	0.581125	0.783134	0.834852	0.155183	0.685456	0.685762	0.29423	0.891226	0.776834	0.860851	0.427135	0.871729	0.390867	0.803925	0.349564	0.908162	0.248542	0.378842	0.917794	0.761759	0.207947	0.923073	0.546344	0.945128	0.561918	0.273452	0.334051	0.814591	0.744931	0.737793	0.910143	0.934727	0.411224	0.919984	0.647736	0.439584	0.500512	0.731246	0.368305	0.698411	0.900272	0.835894	0.719698	0.819243	0.452854	0.900859	0.319517	0.73206	0.461963	0.374379	0.382219
chr10-122708532-122708739	0.13301	0.402174	0.467338	0.598664	0.728698	0.609469	0.0432162	0.452139	0.653144	0.671191	0.8167	0.708229	0.487328	0.0842256	0.764214	0.870238	0.513119	0.486056	0.564392	0.467851	0.753665	0.790584	0.845328	0.0718003	0.464965	0.264674	0.531254	0.218532	0.540678	0.115998	0.256701	0.356941	0.613531	0.647668	0.0582582	0.691583	0.241433	0.717471	0.7151	0.710641	0.849133	0.0871326	0.28948	0.526716	0.06937	0.0943861	0.717077	0.484456	0.571626	0.552655	0.538298	0.670674	0.123584	0.797699	0.773901	0.631999	0.666187	0.577789	0.635283	0.301945	0.228449	0.579754	0.80569	0.333865	0.309811	0.525149	0.689261	0.374716	0.514676	0.558479	0.332904	0.879426	0.698767	0.0856155	0.829884	0.732239	0.0525473	0.0531298	0.547898	0.373898	0.715088	0.450437	0.442925
chr12-123754071-123754328	0.283943	0.0833639	0.316482	0.0359905	0.0395767	0.722983	0.409696	0.034102	0.611047	0.0553456	0.260912	0.0974017	0.611161	0.0553674	0.611155	0.761327	0.166255	0.171694	0.0961066	0.175312	0.0649631	0.203413	0.0165198	0.591991	0.11827	0.129718	0.699167	0.0312756	0.339679	0.104518	0.378336	0.558111	0.455424	0.361523	0.13272	0.0284468	0.0886235	0.225837	0.220119	0.43182	0.046782	0.19054	0.0678149	0.537777	0.231568	0.160932	0.229146	0.608461	0.623005	0.279745	0.333055	0.0603926	0.524919	0.75891	0.253487	0.305001	0.183856	0.0388998	0.119783	0.0978652	0.604175	0.395537	0.186488	0.837016	0.194255	0.156526	0.678189	0.0320205	0.376887	0.197329	0.76173	0.062892	0.530019	0.133509	0.111312	0.315326	0.0988672	0.5227	0.365665	0.0487809	0.383685	0.272791	0.487977
chr16-84866150-84866208	0.633158	0.535081	0.454989	0.759576	0.74732	0.837806	0.362745	0.17592	0.407927	0.485748	0.856004	0.454452	0.826503	0.12548	0.573918	0.711022	0.506022	0.43297	0.786224	0.322383	0.898373	0.635789	0.804776	0.321336	0.646442	0.499867	0.321974	0.670987	0.720825	0.86504	0.798087	0.624608	0.844978	0.169848	0.751158	0.751365	0.342786	0.463092	0.402322	0.883758	0.201644	0.622847	0.721283	0.831045	0.815131	0.856169	0.120612	0.575226	0.840474	0.180451	0.830175	0.622262	0.378725	0.121684	0.88901	0.79843	0.237222	0.725846	0.793759	0.884726	0.857057	0.438733	0.642545	0.927057	0.662412	0.829254	0.918009	0.352306	0.824693	0.811204	0.403808	0.0776736	0.312802	0.821267	0.0842646	0.879652	0.872067	0.861467	0.171421	0.893944	0.0947764	0.806916	0.663849
chr3-147096075-147096130	0.239836	0.319403	0.140291	0.630596	0.234135	0.0549145	0.0858226	0.0475424	0.135604	0.192748	0.872336	0.0927267	0.383295	0.0457376	0.101863	0.849244	0.467551	0.0724989	0.479734	0.118917	0.134822	0.677903	0.0360028	0.108266	0.0756106	0.109875	0.474082	0.0676414	0.476538	0.617382	0.529519	0.464696	0.0798064	0.0452581	0.159645	0.0806454	0.0722648	0.0820447	0.138904	0.198909	0.439544	0.338447	0.192151	0.186835	0.134206	0.321923	0.529728	0.288517	0.133288	0.824892	0.118204	0.392418	0.0867481	0.0635859	0.262873	0.408886	0.0600452	0.305954	0.529415	0.524847	0.448749	0.355816	0.748707	0.707469	0.306007	0.0711683	0.459894	0.658484	0.492367	0.422931	0.498323	0.865545	0.174117	0.636952	0.0686338	0.4026	0.130575	0.476997	0.465791	0.25012	0.314617	0.171294	0.0853955
chr1-50888590-50888826	0.267116	0.342256	0.353591	0.0604533	0.0629267	0.132493	0.161338	0.249684	0.21931	0.320088	0.597844	0.260028	0.261296	0.452136	0.0251196	0.0290218	0.321032	0.496308	0.0270445	0.23327	0.0249723	0.450643	0.0308212	0.238959	0.0323866	0.195483	0.243258	0.194242	0.224521	0.315523	0.504799	0.0296641	0.385232	0.383396	0.426033	0.0308189	0.3567	0.0274101	0.145265	0.243424	0.456833	0.294339	0.095607	0.591212	0.298886	0.596488	0.0590245	0.381482	0.295614	0.289224	0.521527	0.695329	0.0378943	0.283523	0.628464	0.56532	0.03174	0.0330285	0.476052	0.45491	0.354059	0.351989	0.775684	0.649081	0.712174	0.085808	0.249819	0.482667	0.41089	0.70225	0.38241	0.756694	0.185796	0.484892	0.425325	0.481474	0.0559014	0.329092	0.0403946	0.267529	0.062508	0.229967	0.047157
chr2-1276773-1276824	0.825921	0.33758	0.470313	0.251526	0.806584	0.328445	0.729671	0.847398	0.480404	0.710546	0.862298	0.442144	0.363849	0.806304	0.24353	0.69259	0.681561	0.852823	0.250561	0.361707	0.675342	0.808006	0.516952	0.795583	0.56719	0.507148	0.835183	0.77687	0.82985	0.311443	0.717868	0.588531	0.566144	0.701924	0.531308	0.271234	0.680712	0.659299	0.49056	0.495916	0.556688	0.81037	0.272092	0.689558	0.366775	0.768856	0.511533	0.393685	0.286075	0.206045	0.844374	0.495207	0.30529	0.244314	0.476528	0.884214	0.556423	0.318651	0.587367	0.876851	0.816819	0.837333	0.747685	0.355048	0.667313	0.381535	0.892488	0.308893	0.859762	0.862224	0.259646	0.674279	0.269484	0.731278	0.805513	0.847086	0.52517	0.87585	0.815375	0.853818	0.593937	0.81328	0.368493
chr17-18553533-18553663	0.690886	0.577498	0.776023	0.327153	0.558725	0.491892	0.468268	0.621365	0.465568	0.738541	0.890957	0.3103	0.471371	0.729154	0.439182	0.939844	0.588835	0.726761	0.636604	0.283263	0.487365	0.876473	0.203898	0.70671	0.499505	0.440726	0.882034	0.591133	0.50433	0.224705	0.791022	0.768975	0.284531	0.818109	0.0889785	0.191505	0.596232	0.425245	0.400485	0.562626	0.394911	0.856898	0.332002	0.752192	0.486422	0.934826	0.578025	0.51342	0.250853	0.0995082	0.776866	0.820234	0.362901	0.418153	0.591749	0.899927	0.428835	0.10031	0.673353	0.907991	0.720549	0.278278	0.866685	0.903347	0.700941	0.452533	0.853242	0.220872	0.89696	0.957006	0.2121	0.265534	0.460042	0.76013	0.461851	0.602558	0.525065	0.908111	0.582532	0.714519	0.476451	0.536869	0.384625
chr7-158075388-158075705	0.846651	0.323412	0.357514	0.119352	0.580524	0.214026	0.432785	0.833889	0.435805	0.446008	0.820187	0.290844	0.348657	0.277557	0.578404	0.332526	0.609793	0.814675	0.208045	0.216088	0.136717	0.547713	0.572628	0.539475	0.402156	0.345469	0.82976	0.699697	0.570223	0.405805	0.838247	0.490584	0.423056	0.493781	0.21602	0.690996	0.566573	0.336322	0.176619	0.325938	0.235226	0.764648	0.152088	0.457512	0.384114	0.672999	0.304366	0.385548	0.146626	0.0713061	0.643506	0.502304	0.207333	0.0730431	0.469984	0.85958	0.768938	0.179943	0.311406	0.714971	0.71378	0.616077	0.70672	0.28524	0.176527	0.403818	0.81496	0.175312	0.616436	0.74438	0.825336	0.448188	0.168987	0.678403	0.502009	0.638626	0.441999	0.727152	0.40928	0.832354	0.0808784	0.389537	0.347324
chr20-2730191-2730488	0.623559	0.769793	0.382309	0.272019	0.495604	0.846875	0.621508	0.564189	0.805578	0.542714	0.954833	0.7831	0.570316	0.289187	0.37206	0.970784	0.846503	0.428992	0.797982	0.457545	0.467263	0.630142	0.480993	0.852987	0.308385	0.247807	0.809795	0.656848	0.547306	0.873818	0.865544	0.403322	0.69299	0.883649	0.665885	0.0202551	0.792931	0.340334	0.714276	0.138658	0.627371	0.646422	0.529198	0.793278	0.569152	0.757469	0.672635	0.544601	0.598195	0.962459	0.950525	0.661767	0.14792	0.917267	0.10471	0.725399	0.187973	0.757154	0.802796	0.744728	0.868187	0.67479	0.906113	0.783409	0.55691	0.76609	0.0838504	0.780063	0.355527	0.84127	0.422759	0.916135	0.64742	0.889686	0.716349	0.849028	0.698326	0.919588	0.341223	0.845616	0.39622	0.726815	0.60548
chr7-157263457-157263638	0.834075	0.32883	0.808696	0.292552	0.648305	0.327511	0.789421	0.769671	0.902116	0.758211	0.373843	0.681688	0.723464	0.470208	0.408998	0.65323	0.378224	0.829233	0.307875	0.717877	0.704666	0.619174	0.237127	0.879534	0.731058	0.220431	0.855522	0.825422	0.813549	0.661713	0.802901	0.839688	0.765469	0.353891	0.795787	0.408032	0.774511	0.666734	0.691999	0.726077	0.870431	0.726567	0.588069	0.836569	0.62578	0.671452	0.679756	0.658101	0.685298	0.680629	0.800762	0.8435	0.409863	0.732054	0.874705	0.865101	0.767957	0.482935	0.364193	0.618916	0.888779	0.509464	0.672631	0.795786	0.822909	0.548667	0.862542	0.505602	0.885031	0.849782	0.131507	0.641612	0.678303	0.858747	0.835134	0.85264	0.724419	0.710692	0.47238	0.407161	0.700902	0.840081	0.292866
chr21-43786627-43786997	0.679632	0.586289	0.820822	0.281751	0.490081	0.643448	0.365495	0.818602	0.429666	0.685316	0.770915	0.555006	0.702174	0.749637	0.292423	0.470584	0.487975	0.62636	0.735561	0.329638	0.226337	0.806813	0.24806	0.510548	0.509997	0.589997	0.720599	0.762053	0.507936	0.646246	0.410386	0.548551	0.552608	0.618761	0.565056	0.149237	0.654904	0.401256	0.532469	0.411739	0.614163	0.727477	0.338735	0.470222	0.494005	0.874567	0.181979	0.472632	0.331048	0.150107	0.871909	0.775431	0.401078	0.219053	0.564182	0.848374	0.331458	0.350939	0.462912	0.864947	0.71335	0.739375	0.757949	0.373627	0.365712	0.537022	0.829083	0.689602	0.777002	0.895509	0.194396	0.493115	0.284227	0.749054	0.567766	0.536185	0.665149	0.892075	0.262219	0.836779	0.254691	0.567309	0.417893
chr16-81254010-81254209	0.647101	0.421118	0.377913	0.170238	0.720729	0.221809	0.259653	0.88818	0.563312	0.668071	0.819551	0.361459	0.327066	0.434767	0.133978	0.623569	0.324665	0.679627	0.616476	0.423996	0.325728	0.58273	0.246883	0.606795	0.355048	0.283876	0.623873	0.779624	0.4481	0.435507	0.711176	0.570547	0.346673	0.467112	0.324067	0.165408	0.65754	0.563517	0.221194	0.678913	0.460647	0.745501	0.260883	0.736903	0.284909	0.845099	0.183129	0.320747	0.309172	0.104902	0.695674	0.734171	0.234703	0.189776	0.621591	0.878533	0.540676	0.370049	0.428729	0.803095	0.812595	0.854292	0.671371	0.242004	0.465277	0.611344	0.761699	0.474115	0.793272	0.793215	0.16863	0.507302	0.573441	0.671558	0.818308	0.754653	0.452231	0.782779	0.273836	0.765499	0.317037	0.336239	0.365373
chr6-170561236-170561912	0.851066	0.461577	0.634137	0.17944	0.667341	0.366358	0.71332	0.772637	0.684197	0.779422	0.875599	0.442589	0.699054	0.836087	0.205441	0.566906	0.589264	0.858056	0.803243	0.498574	0.447968	0.852512	0.450399	0.854713	0.536702	0.583302	0.884411	0.824297	0.647092	0.781603	0.762659	0.887446	0.545849	0.824292	0.75817	0.10472	0.741137	0.513655	0.819544	0.824917	0.670861	0.71466	0.468672	0.69308	0.601504	0.899151	0.47918	0.530157	0.413724	0.342746	0.936748	0.824741	0.52926	0.365838	0.862584	0.92699	0.500917	0.328664	0.85644	0.915027	0.853832	0.613823	0.920375	0.470675	0.672101	0.790951	0.868969	0.796017	0.867082	0.896554	0.627079	0.369319	0.489029	0.825276	0.648539	0.873097	0.829669	0.863983	0.785635	0.925089	0.47923	0.905388	0.440101
chr3-126113327-126113344	0.846295	0.81918	0.732356	0.308318	0.778653	0.528382	0.230498	0.849061	0.863691	0.394528	0.868402	0.83299	0.736053	0.901227	0.129293	0.875456	0.19576	0.877018	0.82172	0.337327	0.455122	0.815166	0.184598	0.769235	0.700883	0.504841	0.810375	0.802467	0.684027	0.79217	0.459415	0.849975	0.423036	0.725627	0.699794	0.108045	0.69976	0.178491	0.560838	0.860978	0.865094	0.861443	0.379386	0.750306	0.536511	0.881179	0.122103	0.477349	0.391743	0.851018	0.910316	0.880911	0.2296	0.342221	0.895586	0.894276	0.51143	0.237522	0.856052	0.892041	0.864343	0.798108	0.869438	0.560048	0.805903	0.861163	0.855303	0.537239	0.852137	0.879998	0.173949	0.878371	0.283542	0.86752	0.781621	0.297364	0.443937	0.878476	0.487253	0.877276	0.32295	0.452459	0.47616
chr2-177039426-177040226	0.425551	0.243663	0.651193	0.0957273	0.282345	0.302564	0.121258	0.206657	0.533838	0.468046	0.211011	0.493083	0.364907	0.548259	0.621997	0.137412	0.301783	0.418253	0.210724	0.648252	0.459472	0.220107	0.0925936	0.503745	0.492048	0.214897	0.504212	0.561492	0.553808	0.164151	0.558913	0.557997	0.512209	0.370502	0.158192	0.297144	0.407705	0.458232	0.583417	0.743849	0.198132	0.599878	0.239778	0.409278	0.192666	0.294704	0.782536	0.59051	0.314083	0.320483	0.336081	0.188125	0.195755	0.592378	0.821217	0.57233	0.791497	0.271324	0.556678	0.763699	0.333389	0.140889	0.141274	0.794838	0.469132	0.220105	0.751768	0.0876302	0.633678	0.28378	0.272582	0.291756	0.384471	0.439573	0.136148	0.526158	0.196154	0.134888	0.736828	0.423495	0.726532	0.310146	0.307775
chr5-158689508-158689727	0.504676	0.255569	0.369269	0.181976	0.338125	0.468213	0.556514	0.522009	0.447646	0.312829	0.186301	0.400555	0.678627	0.62139	0.293435	0.11074	0.217462	0.535193	0.193891	0.396645	0.107357	0.250191	0.0779595	0.672973	0.258828	0.344173	0.479801	0.416588	0.342655	0.600133	0.204844	0.411775	0.694299	0.665777	0.241514	0.397321	0.339425	0.409081	0.492271	0.265251	0.129296	0.744168	0.270603	0.557029	0.241512	0.0898849	0.469722	0.541789	0.219509	0.550912	0.499581	0.326352	0.503166	0.330839	0.38978	0.251031	0.322951	0.225054	0.206907	0.356797	0.709799	0.379734	0.120479	0.635403	0.211291	0.361574	0.374587	0.311016	0.416792	0.408813	0.0976629	0.725322	0.645234	0.122888	0.42721	0.338325	0.262339	0.69506	0.0905035	0.281384	0.589642	0.585754	0.286274
chr5-95541-95610	0.827739	0.498911	0.452181	0.115712	0.85184	0.664465	0.705099	0.799939	0.957453	0.929442	0.948544	0.827043	0.535075	0.901321	0.487424	0.916445	0.569204	0.938258	0.749421	0.472374	0.866974	0.926173	0.928869	0.961711	0.732175	0.333517	0.834703	0.502811	0.640015	0.945941	0.200666	0.665229	0.27118	0.931734	0.92166	0.147187	0.751606	0.567081	0.746729	0.955494	0.487862	0.91575	0.84479	0.919849	0.497792	0.898782	0.127745	0.948532	0.839755	0.0771211	0.950254	0.79838	0.195485	0.957252	0.943907	0.940391	0.157538	0.370211	0.225722	0.94748	0.90955	0.9233	0.922573	0.62861	0.948269	0.939224	0.875043	0.83693	0.913336	0.862304	0.950265	0.543908	0.66249	0.851421	0.685231	0.441304	0.763945	0.68295	0.953271	0.778211	0.156159	0.348068	0.397703
chr7-51714157-51714231	0.728181	0.332877	0.527583	0.774667	0.517033	0.154724	0.233728	0.648956	0.24411	0.882154	0.882982	0.30829	0.304801	0.48475	0.16351	0.262332	0.878266	0.602329	0.359317	0.318526	0.255665	0.563831	0.0863296	0.231892	0.374	0.51269	0.705508	0.568175	0.686244	0.787595	0.848745	0.692183	0.471254	0.487652	0.751227	0.105369	0.587493	0.24783	0.721461	0.22595	0.465912	0.875528	0.37534	0.762637	0.261947	0.898772	0.253651	0.203231	0.162127	0.480626	0.59227	0.167772	0.355361	0.0872455	0.842834	0.87422	0.311792	0.389759	0.873844	0.89611	0.627063	0.687871	0.385323	0.181662	0.271128	0.449011	0.758543	0.343617	0.890972	0.876206	0.790879	0.477705	0.208272	0.563561	0.644745	0.881281	0.633085	0.908745	0.866616	0.874588	0.485591	0.54639	0.641664
chr2-15804594-15804728	0.840128	0.618362	0.764645	0.219802	0.714587	0.351668	0.428128	0.866721	0.489904	0.826005	0.889912	0.392198	0.762575	0.950095	0.22549	0.718566	0.419077	0.619627	0.853153	0.239877	0.526468	0.943517	0.0358983	0.711999	0.589545	0.310371	0.959635	0.67754	0.895989	0.428402	0.325811	0.660913	0.379383	0.741692	0.310914	0.148633	0.640574	0.312021	0.418546	0.880418	0.490528	0.706291	0.352501	0.69913	0.429566	0.961283	0.569598	0.473189	0.285639	0.147217	0.942291	0.904515	0.29766	0.26591	0.55091	0.937773	0.609224	0.424032	0.589428	0.965946	0.860545	0.835086	0.888649	0.387649	0.931961	0.799577	0.961847	0.798552	0.79271	0.937429	0.159126	0.654743	0.376931	0.871675	0.544129	0.710339	0.877355	0.957759	0.442965	0.902246	0.259624	0.703552	0.496477
chr19-39694477-39695237	0.297052	0.223758	0.301481	0.132366	0.25932	0.136442	0.161728	0.341925	0.203029	0.225841	0.718429	0.188557	0.200765	0.333214	0.121095	0.868414	0.21336	0.333219	0.54681	0.123727	0.111645	0.289496	0.0386089	0.403553	0.147021	0.228789	0.475575	0.254795	0.332402	0.665229	0.292413	0.264401	0.169622	0.340317	0.211584	0.0842151	0.26109	0.128117	0.199309	0.281106	0.176173	0.291879	0.135371	0.268678	0.194639	0.754121	0.131695	0.237566	0.137605	0.133705	0.402317	0.508642	0.163779	0.152582	0.198287	0.524924	0.0898469	0.157483	0.175322	0.685155	0.31364	0.280967	0.759943	0.329514	0.22122	0.23181	0.265811	0.141109	0.263038	0.703227	0.0780232	0.224931	0.231042	0.243916	0.214507	0.256053	0.16318	0.418508	0.160197	0.621922	0.0794066	0.176838	0.18507
chr14-32671389-32671882	0.148354	0.508791	0.404442	0.737706	0.04399	0.191224	0.114433	0.0414715	0.491809	0.056498	0.0395241	0.353426	0.360194	0.581555	0.0443137	0.0455998	0.212088	0.353811	0.497736	0.273813	0.0415916	0.0497224	0.031154	0.0818557	0.0559572	0.0795351	0.299612	0.0457125	0.699788	0.596316	0.0460128	0.508682	0.581675	0.0867983	0.0574851	0.0611985	0.373725	0.0417454	0.567796	0.0723557	0.185074	0.397666	0.277716	0.26672	0.042105	0.0875031	0.29431	0.326782	0.605498	0.130143	0.0430341	0.0886082	0.0983858	0.0410758	0.802774	0.515001	0.0538992	0.107464	0.654922	0.0352175	0.598969	0.057866	0.0357949	0.120884	0.290605	0.0511709	0.37813	0.0341451	0.781613	0.694028	0.0354464	0.890181	0.141882	0.465905	0.80202	0.477588	0.0433124	0.0648485	0.0398919	0.509777	0.120436	0.507158	0.282135
chr4-102711747-102712397	0.372531	0.426511	0.275572	0.550508	0.0430154	0.0710131	0.164772	0.0951003	0.0474895	0.104084	0.186994	0.354587	0.369917	0.411378	0.0922373	0.0618803	0.0539222	0.112056	0.0555483	0.372876	0.445119	0.087721	0.0390249	0.103735	0.237065	0.298479	0.0531297	0.155879	0.592173	0.65602	0.308423	0.127045	0.405526	0.061849	0.0660907	0.0699455	0.188175	0.0519731	0.533682	0.0524587	0.156405	0.071432	0.503776	0.064954	0.254858	0.0745618	0.25337	0.107197	0.0689204	0.564466	0.112574	0.105392	0.0798048	0.0885909	0.0903732	0.269926	0.0588492	0.33297	0.506317	0.0610763	0.0442494	0.370969	0.516435	0.273066	0.0552116	0.407155	0.279783	0.405572	0.419772	0.674475	0.0733162	0.775475	0.0537789	0.502027	0.44488	0.129443	0.0450854	0.477833	0.0664159	0.321749	0.134457	0.113967	0.108267
chr14-97081558-97082103	0.801557	0.344093	0.542413	0.206236	0.409281	0.292444	0.371772	0.637603	0.427992	0.47971	0.831515	0.406647	0.378543	0.740509	0.203008	0.78355	0.34636	0.551191	0.676562	0.280061	0.196866	0.448908	0.136808	0.500236	0.500333	0.329326	0.800817	0.689502	0.561802	0.467487	0.373839	0.563939	0.405268	0.56173	0.316385	0.103856	0.508958	0.430492	0.247716	0.310266	0.378454	0.671617	0.363308	0.458524	0.371791	0.655559	0.238764	0.369474	0.255318	0.139724	0.734346	0.692074	0.270416	0.1572	0.42045	0.871786	0.329326	0.294975	0.432501	0.570488	0.607312	0.499497	0.673744	0.193824	0.375661	0.556391	0.683963	0.388054	0.740504	0.748282	0.131055	0.553224	0.253997	0.758498	0.469622	0.565636	0.587917	0.688784	0.317515	0.663366	0.248916	0.343625	0.405743
chr2-365232-365815	0.735286	0.308894	0.395937	0.248832	0.615011	0.472307	0.864331	0.879093	0.839618	0.615138	0.868407	0.500931	0.41743	0.768588	0.177909	0.561615	0.496816	0.789177	0.619268	0.327787	0.381175	0.575552	0.33936	0.633681	0.520851	0.420467	0.723391	0.566344	0.574694	0.303183	0.423684	0.552879	0.41569	0.770725	0.491978	0.301447	0.57872	0.487577	0.714861	0.58417	0.491069	0.642696	0.319141	0.548855	0.46918	0.686651	0.434937	0.413507	0.581452	0.148348	0.895627	0.844103	0.235109	0.306238	0.539175	0.893034	0.513578	0.245886	0.503988	0.769248	0.494439	0.84033	0.79746	0.418733	0.578299	0.332853	0.790768	0.356575	0.63739	0.893322	0.281504	0.456282	0.547521	0.592874	0.589953	0.884408	0.376699	0.745947	0.550347	0.889111	0.381891	0.353603	0.376053
chr7-27289128-27289669	0.27542	0.30506	0.200097	0.210824	0.289072	0.506476	0.248336	0.625051	0.225086	0.14896	0.789134	0.476819	0.276064	0.695954	0.127039	0.798019	0.165278	0.434896	0.458463	0.248865	0.567494	0.473	0.073149	0.337429	0.131543	0.27826	0.446097	0.133129	0.41558	0.529878	0.110796	0.315252	0.452162	0.69067	0.127576	0.445731	0.161976	0.331209	0.310767	0.569309	0.361653	0.308043	0.350292	0.437367	0.121282	0.792764	0.802996	0.22608	0.485138	0.0874026	0.868214	0.582932	0.378442	0.685226	0.659453	0.38667	0.159975	0.11937	0.471186	0.552501	0.406062	0.289595	0.768662	0.123151	0.363587	0.230628	0.444823	0.4643	0.567236	0.710677	0.48338	0.891976	0.297569	0.370396	0.417511	0.337283	0.295576	0.787714	0.186156	0.513551	0.320751	0.231438	0.368922
chr14-62550927-62550978	0.817328	0.275004	0.246547	0.179138	0.492404	0.174487	0.185112	0.914507	0.244025	0.912033	0.524223	0.345772	0.286836	0.702949	0.171325	0.82024	0.339754	0.403607	0.218869	0.29966	0.157188	0.561445	0.0691778	0.399298	0.314799	0.22511	0.75737	0.664886	0.496674	0.494119	0.25148	0.476863	0.409244	0.522692	0.29698	0.0620646	0.416371	0.470676	0.322198	0.42193	0.333377	0.814019	0.198085	0.49989	0.291972	0.733665	0.234487	0.550341	0.196624	0.0776519	0.894966	0.370349	0.191145	0.744326	0.309041	0.931662	0.298691	0.203959	0.476936	0.932272	0.764866	0.884366	0.639067	0.942719	0.191649	0.336585	0.882235	0.103619	0.805227	0.868251	0.311958	0.405443	0.291845	0.616861	0.327412	0.674667	0.425288	0.939948	0.438653	0.869356	0.314789	0.415947	0.384532
chr11-128693961-128694388	0.461124	0.261115	0.586541	0.700325	0.191968	0.165072	0.706776	0.201094	0.497816	0.206733	0.387422	0.268846	0.608527	0.215958	0.281343	0.897163	0.118328	0.3421	0.617082	0.414999	0.137038	0.287504	0.0575319	0.269694	0.351181	0.273599	0.475949	0.431708	0.713137	0.700758	0.702593	0.328518	0.447301	0.157847	0.647983	0.16552	0.306175	0.279195	0.536213	0.238233	0.345264	0.208693	0.532909	0.252205	0.335283	0.237965	0.594433	0.374649	0.192259	0.348464	0.282966	0.336131	0.757406	0.22235	0.562949	0.363981	0.158511	0.641374	0.638693	0.388714	0.713688	0.192143	0.675581	0.686206	0.253174	0.304751	0.748857	0.685919	0.652368	0.723298	0.339303	0.808888	0.208555	0.272478	0.169514	0.258609	0.301089	0.505486	0.09644	0.193812	0.436731	0.334371	0.609406
chr16-77469538-77469667	0.479674	0.224968	0.732998	0.602463	0.257772	0.731547	0.600892	0.274794	0.6756	0.373673	0.876633	0.655502	0.742824	0.596554	0.14467	0.319861	0.598333	0.675138	0.680489	0.636918	0.824317	0.817215	0.0588125	0.622652	0.692591	0.646299	0.743796	0.61009	0.728908	0.728429	0.775831	0.728654	0.720296	0.215888	0.798373	0.416783	0.467916	0.847635	0.518909	0.396182	0.535627	0.786618	0.706349	0.760425	0.506435	0.857546	0.219269	0.49371	0.711277	0.863554	0.830735	0.546023	0.334052	0.265274	0.693226	0.753553	0.852281	0.751385	0.75539	0.872612	0.77568	0.41347	0.833697	0.355132	0.37615	0.700184	0.839152	0.732411	0.740667	0.238138	0.3476	0.557735	0.24158	0.783874	0.355853	0.804264	0.619549	0.612691	0.644532	0.667549	0.840907	0.777627	0.688003
chr13-111483028-111483072	0.967781	0.839596	0.786562	0.598019	0.962312	0.268808	0.759663	0.97761	0.944476	0.832045	0.968478	0.880554	0.938258	0.962054	0.325751	0.95473	0.540542	0.965134	0.928531	0.667387	0.41164	0.960489	0.21947	0.906064	0.643575	0.463695	0.910118	0.855521	0.598627	0.658491	0.646317	0.80469	0.89805	0.804042	0.51958	0.279686	0.899662	0.828238	0.420162	0.876229	0.771661	0.960637	0.749655	0.850431	0.628789	0.971496	0.607051	0.655311	0.337864	0.152564	0.939002	0.970967	0.279411	0.649011	0.687042	0.967867	0.879111	0.465055	0.821266	0.97936	0.95052	0.967509	0.946749	0.543008	0.921923	0.925742	0.951009	0.965275	0.960697	0.965761	0.146967	0.979526	0.553236	0.926585	0.886787	0.791829	0.822621	0.974601	0.807248	0.96224	0.512462	0.850815	0.429535
chr20-62318426-62318588	0.393749	0.325505	0.0425837	0.246169	0.578795	0.216872	0.17883	0.60347	0.32382	0.147335	0.675966	0.178052	0.193506	0.135258	0.123879	0.684016	0.0441046	0.270481	0.504561	0.331183	0.131999	0.688004	0.0371312	0.195874	0.364767	0.0625221	0.192262	0.030947	0.106147	0.272362	0.642907	0.186252	0.136655	0.136995	0.095986	0.0347486	0.214938	0.14874	0.568503	0.0538983	0.102071	0.201164	0.205712	0.203517	0.587886	0.445551	0.134622	0.57366	0.0713164	0.805998	0.792222	0.507598	0.484594	0.041824	0.0588796	0.58293	0.0522563	0.100762	0.145858	0.535382	0.624323	0.491184	0.665803	0.0709608	0.452672	0.515066	0.639516	0.118304	0.450793	0.546784	0.0742617	0.820911	0.0432138	0.262802	0.293123	0.374264	0.233013	0.620796	0.0584233	0.0821804	0.337217	0.302905	0.392588
chr7-21260293-21260496	0.861031	0.418036	0.362882	0.238494	0.545595	0.29517	0.210684	0.886688	0.412608	0.723124	0.905679	0.309467	0.377818	0.407319	0.618688	0.953698	0.407245	0.691082	0.455219	0.18439	0.109144	0.642521	0.0719728	0.503626	0.600689	0.333542	0.710604	0.622472	0.43272	0.244337	0.358349	0.640318	0.274441	0.745611	0.194911	0.183125	0.355481	0.437881	0.168095	0.282791	0.208795	0.804468	0.256849	0.514812	0.438741	0.561779	0.155776	0.303169	0.224528	0.120223	0.807139	0.29046	0.250838	0.156387	0.30332	0.925704	0.24616	0.223348	0.479942	0.914243	0.506437	0.835937	0.641832	0.413613	0.259443	0.300502	0.876336	0.199103	0.809737	0.920485	0.137655	0.121637	0.172915	0.703663	0.403483	0.654566	0.345788	0.901242	0.344515	0.709519	0.16822	0.376219	0.421563
chr14-54423807-54424149	0.366859	0.351557	0.139223	0.268523	0.248859	0.28803	0.148447	0.199856	0.231545	0.179048	0.743997	0.659614	0.374181	0.266438	0.109355	0.400461	0.0739662	0.605516	0.123731	0.128398	0.403624	0.13891	0.164361	0.25788	0.180861	0.155254	0.169579	0.135655	0.157457	0.236271	0.0968603	0.240266	0.548398	0.283766	0.109125	0.0617642	0.273343	0.678744	0.55201	0.756523	0.218322	0.152286	0.145316	0.135781	0.342303	0.132948	0.520497	0.709635	0.126706	0.903456	0.739713	0.673833	0.122702	0.664541	0.0848048	0.122167	0.0753361	0.126889	0.319653	0.114013	0.119565	0.261837	0.796347	0.263614	0.105486	0.252945	0.183991	0.0643427	0.12201	0.795068	0.0786689	0.235229	0.209315	0.106802	0.257419	0.194194	0.160848	0.128684	0.0762645	0.490244	0.419484	0.303513	0.177481
chr5-4644304-4644421	0.811982	0.321343	0.498415	0.231866	0.844838	0.273096	0.670719	0.872915	0.601194	0.74822	0.881567	0.45957	0.434999	0.706507	0.190538	0.884942	0.651098	0.730443	0.828408	0.333275	0.554015	0.808021	0.577181	0.551291	0.746897	0.44308	0.851588	0.71953	0.767601	0.23732	0.669768	0.464613	0.605669	0.602559	0.52654	0.274642	0.568467	0.598762	0.245647	0.545822	0.737037	0.741178	0.310551	0.674001	0.393304	0.661135	0.531785	0.323413	0.273638	0.244985	0.831821	0.860521	0.252136	0.158506	0.616136	0.884639	0.670518	0.320862	0.712455	0.872612	0.772816	0.685763	0.721831	0.179557	0.29818	0.312525	0.838557	0.613697	0.777536	0.870316	0.439598	0.771371	0.345846	0.725705	0.720759	0.744909	0.651453	0.766276	0.571953	0.871103	0.639245	0.685343	0.287867
chr16-86337418-86337823	0.620672	0.492171	0.78487	0.675343	0.498134	0.311701	0.715465	0.67865	0.456453	0.402289	0.822281	0.391367	0.574466	0.709119	0.248809	0.714438	0.455128	0.455306	0.751304	0.28404	0.271781	0.612502	0.045681	0.325512	0.396461	0.536591	0.520722	0.743679	0.693912	0.847193	0.665999	0.427663	0.377877	0.589209	0.581109	0.15554	0.52801	0.318112	0.328231	0.280146	0.455952	0.529673	0.4232	0.492739	0.700549	0.800251	0.204895	0.450157	0.351889	0.685232	0.831347	0.621685	0.312096	0.437725	0.497984	0.763458	0.202366	0.450523	0.241035	0.840732	0.856428	0.338149	0.794032	0.295658	0.242397	0.46561	0.475566	0.813311	0.653415	0.729656	0.185043	0.604051	0.462114	0.824872	0.435091	0.415522	0.629803	0.796513	0.256005	0.817439	0.160255	0.612552	0.403824
chr5-147024842-147024959	0.710064	0.412432	0.648703	0.80775	0.291159	0.606528	0.396469	0.219243	0.373694	0.201768	0.0836827	0.686523	0.327616	0.0868704	0.312447	0.253979	0.136441	0.295714	0.277134	0.317709	0.0806097	0.149897	0.0435527	0.296375	0.399114	0.370831	0.231982	0.445506	0.474561	0.723076	0.502413	0.61927	0.364208	0.169775	0.799481	0.848779	0.447946	0.491128	0.244712	0.206852	0.186459	0.319725	0.783967	0.244751	0.491917	0.767608	0.112235	0.468281	0.364533	0.711211	0.0521173	0.415352	0.251373	0.180345	0.165847	0.902984	0.14487	0.641777	0.313347	0.323171	0.390603	0.526137	0.840152	0.440051	0.174958	0.578507	0.29119	0.265666	0.290369	0.698152	0.17762	0.759887	0.295154	0.468023	0.389362	0.197931	0.364561	0.0742338	0.110438	0.402122	0.163272	0.231437	0.560354
chr21-44782434-44782497	0.281893	0.13329	0.488883	0.394767	0.07245	0.502038	0.0590982	0.124452	0.4832	0.552536	0.436181	0.395984	0.252566	0.111116	0.0848417	0.48662	0.0941669	0.2778	0.482093	0.379702	0.0744956	0.428332	0.0462851	0.0564329	0.0599594	0.467136	0.226347	0.0805775	0.329593	0.396089	0.647999	0.0561701	0.0688945	0.0560752	0.0515294	0.0605105	0.229344	0.0531492	0.442629	0.0475295	0.0757415	0.0933609	0.0855613	0.183088	0.161781	0.759392	0.0631557	0.313631	0.109641	0.0463959	0.619491	0.0941721	0.481378	0.0637784	0.747502	0.577753	0.0589821	0.379953	0.291215	0.790372	0.677683	0.0636025	0.444894	0.148698	0.0621828	0.102086	0.55457	0.411077	0.197269	0.59138	0.738937	0.851635	0.0543112	0.0936488	0.313621	0.0697223	0.0855319	0.692423	0.0880461	0.51554	0.0741722	0.0875378	0.211107
chr20-61979433-61979563	0.580408	0.178742	0.559319	0.074524	0.261868	0.173743	0.531996	0.74471	0.374831	0.593839	0.618156	0.214684	0.517025	0.826357	0.13615	0.817431	0.265282	0.43998	0.663244	0.148234	0.731687	0.609452	0.0227592	0.61144	0.242009	0.248482	0.678852	0.460206	0.522523	0.317039	0.340507	0.499908	0.27679	0.474349	0.282043	0.0494472	0.646806	0.189586	0.196298	0.392866	0.301924	0.615497	0.16671	0.54166	0.229825	0.827611	0.170348	0.344966	0.163704	0.467735	0.747203	0.471001	0.18858	0.147228	0.28541	0.853869	0.305492	0.147947	0.541316	0.888197	0.352347	0.339602	0.782357	0.669965	0.220485	0.222326	0.709471	0.149843	0.677017	0.847727	0.106671	0.553893	0.287726	0.856045	0.52174	0.465981	0.258623	0.706638	0.0949353	0.760897	0.145224	0.831458	0.207119
chr6-163661202-163661641	0.913779	0.81866	0.831636	0.461527	0.899257	0.741904	0.530188	0.924455	0.869774	0.907668	0.887952	0.861336	0.750857	0.806883	0.360825	0.882445	0.713651	0.93709	0.825408	0.504841	0.2959	0.876574	0.245263	0.894231	0.455409	0.697459	0.849725	0.826821	0.855099	0.688545	0.688456	0.842091	0.823302	0.746507	0.700927	0.143852	0.857929	0.876017	0.687517	0.890978	0.801645	0.898818	0.463487	0.771785	0.600907	0.785485	0.313393	0.56182	0.725959	0.207089	0.929061	0.901686	0.32656	0.693088	0.773712	0.929421	0.812323	0.413448	0.864394	0.914866	0.90501	0.895953	0.908219	0.225438	0.77542	0.768613	0.778821	0.834351	0.897131	0.746182	0.356949	0.885726	0.852962	0.929577	0.827745	0.898706	0.798734	0.881419	0.370887	0.901409	0.689351	0.792747	0.511975
chr10-104000446-104000831	0.259686	0.475472	0.554928	0.626932	0.117448	0.157846	0.554663	0.452621	0.346105	0.189014	0.706722	0.173858	0.331502	0.670295	0.179457	0.054459	0.717658	0.162268	0.605478	0.218036	0.0693854	0.787987	0.0295563	0.202562	0.175333	0.451271	0.336893	0.317671	0.318661	0.690971	0.62083	0.188333	0.114797	0.0926782	0.625431	0.0853904	0.523308	0.0784004	0.78699	0.118815	0.221387	0.233469	0.167609	0.284181	0.571547	0.772017	0.0931488	0.566679	0.137896	0.15558	0.885251	0.642122	0.25841	0.733601	0.335496	0.704797	0.0543548	0.572543	0.0976919	0.827489	0.770352	0.402018	0.851421	0.808048	0.135715	0.314012	0.327313	0.69757	0.211953	0.601722	0.533736	0.536695	0.378963	0.0896849	0.484699	0.200548	0.299734	0.657856	0.0481834	0.527927	0.0809898	0.476711	0.153324
chr2-63275509-63275868	0.383466	0.536194	0.420051	0.275378	0.0585857	0.456796	0.381676	0.0963034	0.345979	0.518881	0.482902	0.425841	0.540217	0.536614	0.461791	0.139167	0.604805	0.263385	0.494111	0.311348	0.0691049	0.102515	0.0462266	0.223879	0.312469	0.589739	0.5814	0.374623	0.485677	0.64447	0.731386	0.46694	0.5297	0.316158	0.423003	0.120414	0.470483	0.196439	0.433731	0.0931064	0.196139	0.525394	0.675085	0.613341	0.300172	0.688614	0.656474	0.646953	0.301684	0.150391	0.104891	0.411951	0.146206	0.473725	0.658939	0.60241	0.57533	0.269851	0.671771	0.569668	0.675741	0.0711677	0.712418	0.816445	0.581104	0.596621	0.574574	0.52882	0.644305	0.376356	0.537441	0.793213	0.38751	0.620719	0.472886	0.731385	0.355555	0.0700555	0.309301	0.258606	0.429668	0.388365	0.521047
chr2-239695552-239695668	0.851513	0.472115	0.860638	0.720809	0.30462	0.788537	0.767146	0.218012	0.549342	0.293129	0.837596	0.373268	0.806333	0.807861	0.241169	0.907935	0.683547	0.722906	0.826552	0.442015	0.415653	0.662136	0.067573	0.337237	0.721959	0.475147	0.79612	0.639677	0.690589	0.78732	0.329678	0.847446	0.684129	0.1864	0.548275	0.145017	0.826944	0.651058	0.666706	0.709015	0.832538	0.783541	0.699002	0.348053	0.707509	0.425468	0.652033	0.696156	0.740057	0.488903	0.889994	0.286501	0.29407	0.485428	0.705282	0.86588	0.415639	0.301219	0.346806	0.587135	0.895548	0.313428	0.31861	0.603112	0.265793	0.767524	0.732568	0.838794	0.564368	0.157248	0.23696	0.762584	0.461341	0.883184	0.367773	0.841753	0.678974	0.432404	0.142858	0.73717	0.688888	0.872427	0.63541
chr19-15083616-15083916	0.757048	0.481746	0.544972	0.255629	0.559939	0.272606	0.346328	0.413139	0.461091	0.543334	0.731316	0.34868	0.51121	0.544682	0.362672	0.821174	0.424762	0.599588	0.743184	0.348178	0.350972	0.668674	0.338931	0.617615	0.516636	0.431669	0.779596	0.653447	0.580682	0.44422	0.453241	0.643456	0.371253	0.563742	0.326566	0.25261	0.543237	0.364634	0.294678	0.517454	0.492112	0.745433	0.419835	0.607511	0.447982	0.709569	0.314509	0.520499	0.320854	0.282345	0.618906	0.308495	0.333227	0.200908	0.577642	0.783561	0.417585	0.469015	0.405325	0.540814	0.548846	0.649515	0.77191	0.292752	0.328057	0.480352	0.575334	0.44205	0.640761	0.787897	0.263978	0.595135	0.358751	0.560636	0.476978	0.713068	0.616293	0.704354	0.344749	0.62606	0.281168	0.492711	0.538444
chr19-59025345-59025573	0.458917	0.596054	0.165331	0.716544	0.588617	0.660585	0.677436	0.628979	0.58367	0.543049	0.708027	0.658529	0.467605	0.0663413	0.676712	0.857542	0.729945	0.185816	0.171058	0.718069	0.688835	0.0881684	0.774349	0.420118	0.35615	0.523266	0.480417	0.55126	0.362175	0.0796215	0.307484	0.508362	0.66052	0.743287	0.627553	0.21736	0.610196	0.147616	0.626156	0.499744	0.61051	0.524029	0.460211	0.560465	0.556214	0.0597654	0.73352	0.517939	0.672768	0.115394	0.485032	0.615994	0.61111	0.564517	0.625199	0.62042	0.7852	0.597619	0.392751	0.0893826	0.725394	0.0536637	0.698614	0.836961	0.216701	0.551082	0.729683	0.598635	0.628159	0.652442	0.467221	0.780404	0.699637	0.621595	0.817067	0.708776	0.0865295	0.0670038	0.721831	0.40221	0.724873	0.467807	0.567897
chr15-77376235-77376250	0.307359	0.480311	0.0372149	0.0355438	0.475559	0.048667	0.0280292	0.027044	0.40797	0.460468	0.845579	0.46224	0.475615	0.023748	0.0401769	0.428422	0.0235966	0.0556496	0.0899455	0.369586	0.799807	0.0290345	0.0214035	0.0337386	0.355523	0.260269	0.0326796	0.0642528	0.595547	0.0535415	0.465015	0.043683	0.657549	0.0247737	0.0354675	0.21027	0.0326548	0.0842719	0.534825	0.283052	0.538878	0.552455	0.083672	0.586366	0.509495	0.027182	0.711201	0.548717	0.11535	0.721478	0.140417	0.686289	0.0506847	0.0829863	0.0428672	0.031067	0.539838	0.0286415	0.510328	0.0751297	0.0259755	0.0302304	0.108599	0.800349	0.0433992	0.0274696	0.606396	0.0255651	0.342127	0.605358	0.0207287	0.906628	0.184257	0.568519	0.130475	0.0296919	0.0368066	0.0296216	0.0318345	0.0350511	0.603	0.0312355	0.221052
chr10-95372040-95372445	0.730624	0.649444	0.422631	0.274337	0.672283	0.62146	0.244944	0.821294	0.663847	0.6563	0.745848	0.449786	0.478004	0.695818	0.296642	0.319061	0.32814	0.60892	0.645614	0.411211	0.239994	0.500763	0.365512	0.685452	0.52783	0.637292	0.493839	0.70792	0.342521	0.803195	0.241243	0.675152	0.455935	0.628562	0.405725	0.147584	0.561456	0.378764	0.296164	0.419744	0.560259	0.687959	0.473942	0.563597	0.590248	0.804914	0.274618	0.607461	0.548245	0.207225	0.828701	0.660796	0.264238	0.124327	0.480909	0.850087	0.31751	0.270546	0.489463	0.886902	0.76361	0.567062	0.703412	0.263856	0.363447	0.546856	0.465453	0.636476	0.748256	0.833507	0.134841	0.320325	0.490697	0.726883	0.285458	0.514206	0.58317	0.820175	0.133051	0.792458	0.37401	0.472503	0.467578
chr5-1378350-1378503	0.867694	0.560404	0.741904	0.211176	0.592955	0.307283	0.639025	0.948743	0.728142	0.694998	0.931794	0.821476	0.528416	0.938306	0.289265	0.83089	0.401678	0.912911	0.91958	0.414667	0.385917	0.648428	0.362015	0.836814	0.752553	0.357408	0.815048	0.804771	0.7068	0.443169	0.423914	0.727198	0.539694	0.708854	0.617094	0.166401	0.661626	0.674382	0.287883	0.814407	0.538016	0.825503	0.426022	0.841524	0.397893	0.86536	0.222971	0.617592	0.580334	0.257907	0.936691	0.922615	0.369248	0.208629	0.870596	0.943132	0.754609	0.248335	0.50597	0.652291	0.752592	0.908968	0.914549	0.424314	0.319792	0.585101	0.840291	0.652002	0.779527	0.905167	0.233854	0.957137	0.45226	0.874836	0.804628	0.775213	0.60122	0.172166	0.217441	0.9102	0.173431	0.433129	0.379937
chr7-27142275-27143252	0.487212	0.569317	0.533791	0.750767	0.785891	0.282595	0.748291	0.707461	0.772447	0.7133	0.866837	0.562739	0.620857	0.836384	0.841859	0.919247	0.748863	0.607419	0.651865	0.778347	0.851296	0.114669	0.0461313	0.793061	0.638168	0.562712	0.681851	0.592487	0.702689	0.737863	0.76894	0.638591	0.742341	0.837415	0.828633	0.126037	0.767589	0.687186	0.780532	0.817608	0.876042	0.694215	0.778116	0.733223	0.552712	0.706361	0.797948	0.643388	0.469855	0.893812	0.846899	0.57822	0.722974	0.850898	0.849341	0.630892	0.775926	0.699592	0.726233	0.816138	0.763993	0.120621	0.882794	0.815529	0.342479	0.648219	0.763268	0.718116	0.688606	0.742608	0.862229	0.876791	0.832124	0.796265	0.898521	0.81455	0.547887	0.872685	0.861253	0.656653	0.854673	0.735678	0.681859
chr1-50880864-50881502	0.153096	0.208773	0.541778	0.0432921	0.0643178	0.142705	0.210966	0.3471	0.413463	0.339302	0.80897	0.120617	0.238727	0.419561	0.205476	0.907999	0.255632	0.54507	0.517528	0.102137	0.149484	0.321548	0.0244072	0.119841	0.113278	0.061692	0.261767	0.119685	0.323486	0.281324	0.328571	0.423656	0.115507	0.392878	0.106151	0.0631309	0.306152	0.0511217	0.647764	0.48166	0.0763181	0.301623	0.106652	0.350274	0.301965	0.778875	0.143975	0.219154	0.188732	0.219893	0.852266	0.565062	0.11016	0.23863	0.365986	0.619655	0.0342294	0.0420798	0.210074	0.597185	0.604176	0.205798	0.715294	0.507921	0.691764	0.177547	0.192712	0.166555	0.371603	0.66099	0.197199	0.322816	0.269325	0.537544	0.17967	0.72883	0.0716862	0.509292	0.0581047	0.315048	0.144862	0.0630986	0.145289
chr17-44847220-44847427	0.337498	0.397681	0.383615	0.3487	0.347855	0.198781	0.663294	0.0592075	0.218757	0.198301	0.72114	0.249614	0.503288	0.0675363	0.0752748	0.865422	0.369878	0.492034	0.462501	0.546617	0.0459929	0.652248	0.0186588	0.109613	0.0883444	0.397963	0.340313	0.153319	0.537517	0.579283	0.539887	0.405023	0.09912	0.0279021	0.368715	0.0186018	0.390384	0.129826	0.359974	0.436715	0.39469	0.18367	0.331441	0.13935	0.264902	0.391486	0.0472201	0.346999	0.0583383	0.546329	0.735223	0.587276	0.632427	0.0398439	0.113603	0.0554148	0.0214042	0.11469	0.39783	0.0178691	0.610366	0.391472	0.032143	0.662425	0.0310614	0.109584	0.423413	0.591904	0.410797	0.513302	0.564706	0.803107	0.108654	0.0597395	0.62567	0.0650393	0.0624296	0.572951	0.0246113	0.409362	0.0442739	0.563179	0.460795
chr8-10192930-10192943	0.92915	0.607157	0.884647	0.673098	0.898462	0.910786	0.934144	0.815828	0.94338	0.507579	0.959697	0.908915	0.407663	0.762097	0.180056	0.619389	0.350639	0.719523	0.878953	0.3608	0.49662	0.595861	0.0241932	0.442863	0.695123	0.53352	0.944704	0.751047	0.867329	0.404537	0.790336	0.946485	0.537148	0.904425	0.843995	0.105979	0.888942	0.781267	0.895047	0.912355	0.523111	0.910971	0.808576	0.836939	0.462849	0.931724	0.200546	0.791166	0.394449	0.645289	0.919826	0.909427	0.262898	0.95177	0.967059	0.964618	0.492675	0.286596	0.908902	0.918229	0.934243	0.888061	0.945003	0.961359	0.241756	0.940315	0.957113	0.555678	0.948928	0.960062	0.189267	0.717376	0.920877	0.733558	0.886908	0.931475	0.916213	0.959464	0.41181	0.897599	0.954568	0.554689	0.315634
chr13-111127601-111128102	0.908262	0.807241	0.812068	0.754302	0.928762	0.490595	0.857901	0.933494	0.85636	0.887293	0.89436	0.863352	0.82786	0.919506	0.760155	0.920022	0.577434	0.886349	0.713974	0.528268	0.335545	0.794981	0.582506	0.930212	0.562121	0.423255	0.899564	0.892543	0.902283	0.626151	0.357776	0.918113	0.799324	0.870908	0.348878	0.0773221	0.906283	0.5751	0.397819	0.913327	0.582951	0.882442	0.84858	0.726097	0.882763	0.857897	0.9413	0.909968	0.536188	0.140497	0.887849	0.718289	0.223711	0.900914	0.756055	0.911081	0.73112	0.733954	0.772909	0.932212	0.893739	0.920571	0.899401	0.928077	0.444516	0.834047	0.88636	0.889824	0.882027	0.910155	0.201002	0.897634	0.498932	0.786286	0.896172	0.81957	0.905238	0.853722	0.71893	0.89337	0.908993	0.882585	0.579126
chr6-71337061-71337270	0.863075	0.713071	0.603904	0.315882	0.713591	0.364629	0.328627	0.346922	0.924123	0.905898	0.650569	0.533859	0.580005	0.80193	0.356485	0.918401	0.649061	0.607975	0.534046	0.367212	0.246572	0.901387	0.265555	0.852258	0.254274	0.484468	0.911072	0.773888	0.664708	0.89091	0.755261	0.877707	0.709037	0.434192	0.527341	0.340816	0.873981	0.848873	0.338398	0.605783	0.622359	0.881896	0.520133	0.847914	0.353779	0.915106	0.270425	0.626932	0.420577	0.227266	0.712155	0.452971	0.62563	0.323572	0.832757	0.903106	0.579204	0.397317	0.483665	0.92472	0.862173	0.641876	0.14848	0.779761	0.513839	0.802378	0.921762	0.179336	0.84676	0.836098	0.471123	0.486015	0.762164	0.542466	0.588526	0.936261	0.557103	0.932996	0.733598	0.651862	0.463379	0.696966	0.766194
chr13-113119625-113120146	0.782983	0.383579	0.859773	0.217232	0.410087	0.370489	0.415451	0.7044	0.630157	0.747816	0.589331	0.48734	0.436673	0.61919	0.245291	0.534679	0.609088	0.710336	0.631521	0.296775	0.333057	0.497866	0.677819	0.551277	0.458891	0.333819	0.688948	0.654634	0.675014	0.461306	0.27744	0.589147	0.419348	0.598342	0.710859	0.121343	0.648661	0.572117	0.236895	0.701605	0.410731	0.620439	0.463448	0.59828	0.426996	0.592498	0.358499	0.501382	0.290234	0.174553	0.84577	0.653662	0.247751	0.43664	0.486729	0.806107	0.490977	0.260616	0.626823	0.864177	0.654197	0.546253	0.740567	0.339699	0.513467	0.586369	0.594217	0.295361	0.611482	0.835671	0.19701	0.28394	0.468478	0.642713	0.496498	0.658802	0.526245	0.809036	0.390551	0.773943	0.317335	0.54881	0.297986
chr11-45737711-45738153	0.852089	0.792951	0.827331	0.253366	0.680746	0.459755	0.295726	0.906399	0.567448	0.885626	0.890586	0.532412	0.604968	0.811973	0.471521	0.878025	0.463007	0.732202	0.765186	0.270089	0.287574	0.656068	0.557012	0.723946	0.647015	0.758765	0.834296	0.815788	0.630829	0.730369	0.559698	0.757088	0.506261	0.67949	0.260442	0.129704	0.64234	0.575887	0.675566	0.671443	0.487626	0.829637	0.407278	0.66755	0.541682	0.879991	0.266458	0.568604	0.422773	0.244021	0.86592	0.738744	0.323303	0.276101	0.836127	0.898666	0.444849	0.296047	0.737275	0.901186	0.870114	0.808438	0.685358	0.242902	0.479689	0.819325	0.816541	0.555489	0.837279	0.910753	0.22576	0.330376	0.187859	0.792797	0.65927	0.575787	0.701415	0.850076	0.205343	0.916066	0.308688	0.437248	0.522674
chr12-100750473-100751051	0.279103	0.271474	0.42801	0.267713	0.248554	0.523033	0.146826	0.491212	0.388129	0.55605	0.221114	0.315384	0.147065	0.320226	0.164249	0.0743465	0.133694	0.193938	0.38445	0.101145	0.106971	0.100878	0.0361738	0.234139	0.18633	0.310888	0.264455	0.285466	0.385882	0.657566	0.273874	0.229011	0.188154	0.263051	0.113457	0.0740806	0.180307	0.131259	0.365435	0.161119	0.103696	0.18973	0.212822	0.321131	0.276616	0.652585	0.0979052	0.251504	0.263899	0.493472	0.685709	0.56612	0.143008	0.285574	0.47588	0.6083	0.134866	0.223054	0.207199	0.694459	0.299379	0.260147	0.414361	0.114337	0.187852	0.248694	0.0839019	0.158173	0.209209	0.563388	0.205851	0.0618748	0.257073	0.157898	0.413437	0.253908	0.367457	0.445489	0.189706	0.643298	0.0883766	0.15767	0.231614
chr1-247496053-247496404	0.502694	0.139615	0.45369	0.702756	0.101913	0.659825	0.644967	0.145642	0.306501	0.252128	0.164308	0.330616	0.681213	0.106951	0.330161	0.286237	0.0580362	0.270434	0.217787	0.224159	0.627538	0.101409	0.0347362	0.747703	0.342605	0.218147	0.594464	0.428141	0.300689	0.859452	0.338651	0.523205	0.706565	0.784933	0.342124	0.0889572	0.506129	0.351161	0.309243	0.237204	0.164411	0.177158	0.279713	0.172404	0.529108	0.134569	0.275898	0.505015	0.508088	0.881554	0.336157	0.159794	0.253905	0.713153	0.104987	0.228205	0.60117	0.257145	0.0770915	0.0571632	0.777587	0.124866	0.28845	0.881191	0.220332	0.597245	0.391155	0.677031	0.236156	0.378451	0.138522	0.780678	0.508173	0.305082	0.24569	0.719188	0.18149	0.0565089	0.0556954	0.104757	0.550375	0.500059	0.466576
chr7-155258253-155258411	0.164234	0.0675905	0.434667	0.0900597	0.602666	0.133853	0.275283	0.175023	0.342643	0.263144	0.795794	0.151261	0.101902	0.339777	0.0876414	0.883268	0.118704	0.282997	0.634799	0.116801	0.497699	0.566232	0.177836	0.394431	0.163343	0.118831	0.342962	0.19962	0.356041	0.152308	0.320988	0.271725	0.539691	0.36949	0.179891	0.127241	0.189926	0.394952	0.0798944	0.665796	0.110323	0.241107	0.0855433	0.163455	0.104822	0.74982	0.130929	0.0879495	0.25291	0.152294	0.598929	0.580346	0.0786972	0.228859	0.420803	0.702163	0.0936664	0.0632155	0.373656	0.324843	0.337974	0.243251	0.792611	0.271561	0.283492	0.178659	0.50357	0.465747	0.234387	0.677024	0.0964113	0.563964	0.29329	0.292889	0.48411	0.365638	0.126991	0.695813	0.504377	0.381362	0.478613	0.0818964	0.0974041
chr17-71898817-71898904	0.411061	0.216304	0.401871	0.330218	0.543619	0.191865	0.668837	0.62643	0.371165	0.509171	0.818711	0.419513	0.400235	0.623644	0.146202	0.694712	0.726604	0.336756	0.614515	0.242395	0.1522	0.660874	0.176318	0.245982	0.150319	0.413609	0.667287	0.49973	0.421424	0.724748	0.26459	0.293756	0.263874	0.203699	0.623375	0.0830106	0.44599	0.101778	0.594017	0.271814	0.250735	0.56417	0.226705	0.250171	0.138439	0.786651	0.107965	0.214184	0.165003	0.160223	0.795433	0.658679	0.307353	0.0800831	0.554374	0.710762	0.108203	0.132556	0.48957	0.811589	0.756066	0.62567	0.714164	0.231914	0.243445	0.274667	0.658055	0.631886	0.60455	0.786007	0.102289	0.461474	0.118508	0.589341	0.650417	0.229049	0.492236	0.622498	0.0868666	0.597113	0.0833426	0.206251	0.219551
chr7-4014070-4014265	0.803093	0.378892	0.400191	0.272046	0.547581	0.286918	0.203868	0.433181	0.33586	0.4728	0.832944	0.424075	0.336277	0.674654	0.194015	0.871724	0.325624	0.515151	0.554228	0.25547	0.146	0.876974	0.0740265	0.477966	0.483431	0.265568	0.761291	0.403616	0.47902	0.614748	0.295881	0.583523	0.289543	0.592816	0.179098	0.17023	0.316846	0.237622	0.186223	0.216836	0.19792	0.598274	0.218194	0.357305	0.312454	0.861428	0.206259	0.300759	0.223999	0.120089	0.423222	0.660717	0.234517	0.203482	0.223097	0.852135	0.295447	0.200486	0.419088	0.777016	0.333296	0.286856	0.653445	0.250579	0.228814	0.301404	0.594804	0.161623	0.777281	0.859492	0.120036	0.214231	0.165531	0.507349	0.312569	0.47883	0.545319	0.766353	0.20146	0.869484	0.238018	0.259747	0.446563
chr7-3082006-3082233	0.745271	0.408557	0.51616	0.267321	0.562212	0.293924	0.310222	0.833537	0.509029	0.390626	0.748012	0.371039	0.437346	0.586167	0.21658	0.852076	0.378856	0.769481	0.814657	0.316642	0.526292	0.853365	0.0441254	0.628801	0.488509	0.450951	0.657124	0.681775	0.673044	0.904994	0.644518	0.738448	0.372332	0.550186	0.414288	0.144338	0.530177	0.406233	0.416624	0.481829	0.448974	0.673731	0.338213	0.454213	0.375701	0.905113	0.279331	0.317029	0.257384	0.232437	0.873631	0.881689	0.287845	0.223661	0.43976	0.831446	0.219951	0.29778	0.571474	0.87829	0.424657	0.650911	0.791161	0.305526	0.419128	0.369439	0.684145	0.39422	0.694405	0.888951	0.216093	0.552114	0.225507	0.47512	0.416093	0.488544	0.715678	0.761268	0.408594	0.891915	0.390827	0.457404	0.494506
chr14-98012817-98013058	0.827549	0.317979	0.669239	0.205248	0.704682	0.30557	0.534251	0.909784	0.426419	0.809401	0.909762	0.307107	0.414868	0.788895	0.222241	0.906429	0.519175	0.558233	0.867129	0.356077	0.39998	0.743292	0.524508	0.433318	0.5482	0.459774	0.846411	0.830548	0.721772	0.421895	0.511359	0.580641	0.571889	0.696982	0.432993	0.113393	0.495993	0.385973	0.428019	0.343272	0.515962	0.721965	0.257146	0.456702	0.335756	0.522641	0.308165	0.400371	0.239721	0.147028	0.869597	0.781304	0.339576	0.134836	0.237988	0.917628	0.412646	0.234379	0.859429	0.93211	0.674592	0.869627	0.848238	0.190454	0.244297	0.524175	0.842932	0.455691	0.854807	0.911851	0.139611	0.706045	0.339446	0.763667	0.73968	0.650689	0.629948	0.735991	0.529888	0.831319	0.423052	0.575604	0.342405
chr1-26233332-26233709	0.3083	0.192298	0.19714	0.401201	0.142745	0.108305	0.265102	0.164641	0.17939	0.13364	0.656208	0.198186	0.177463	0.404406	0.0748461	0.043903	0.0894803	0.184263	0.233856	0.256264	0.315922	0.278196	0.0291017	0.403757	0.181655	0.297017	0.273558	0.177734	0.312846	0.45915	0.60999	0.352248	0.396351	0.18826	0.672528	0.0782247	0.253517	0.0761403	0.22065	0.164379	0.282636	0.198872	0.112427	0.198527	0.205978	0.0818863	0.197705	0.223384	0.122446	0.386419	0.3039	0.491221	0.247086	0.49733	0.459902	0.36331	0.0754932	0.155572	0.333319	0.214502	0.202312	0.166806	0.432609	0.721958	0.152841	0.150953	0.383469	0.422905	0.373571	0.681224	0.0713731	0.741277	0.226403	0.109826	0.507945	0.103268	0.137872	0.196977	0.0674052	0.474228	0.271901	0.197668	0.221694
chr16-49448678-49448882	0.898266	0.461182	0.705574	0.290138	0.72636	0.504799	0.402086	0.904509	0.574681	0.868161	0.830766	0.473771	0.516539	0.775156	0.302597	0.585517	0.413243	0.867197	0.74563	0.391914	0.395387	0.641163	0.319287	0.639249	0.599799	0.420361	0.786554	0.825684	0.617157	0.389148	0.50459	0.750787	0.549062	0.734568	0.35008	0.24494	0.650169	0.409351	0.3362	0.452436	0.388553	0.730998	0.448835	0.648368	0.519752	0.928736	0.278842	0.473315	0.44722	0.316932	0.709695	0.794149	0.363534	0.264439	0.520298	0.925767	0.364336	0.333741	0.600343	0.923281	0.794626	0.787041	0.835178	0.228627	0.488447	0.50806	0.607505	0.390962	0.760135	0.904016	0.305105	0.551951	0.374395	0.799147	0.715641	0.66836	0.623842	0.84123	0.421156	0.862949	0.471513	0.59663	0.478814
chr4-184922571-184922646	0.906507	0.396183	0.367749	0.288198	0.915788	0.875809	0.890612	0.903472	0.937633	0.906038	0.861262	0.931619	0.772022	0.902972	0.850327	0.826169	0.159608	0.907617	0.768333	0.389373	0.883666	0.887603	0.654386	0.402062	0.771702	0.802125	0.564996	0.455363	0.823766	0.864758	0.618573	0.566724	0.860265	0.882458	0.874018	0.0804953	0.480641	0.738487	0.335655	0.312467	0.893	0.898553	0.755224	0.873657	0.417661	0.900848	0.0947077	0.51812	0.894996	0.276186	0.92205	0.834509	0.363086	0.582546	0.914451	0.930153	0.797841	0.354695	0.795188	0.922311	0.914611	0.887479	0.907584	0.112777	0.337191	0.919401	0.928918	0.807501	0.860458	0.876561	0.13128	0.936084	0.847985	0.880591	0.921342	0.862079	0.698884	0.930713	0.159496	0.869993	0.883576	0.743502	0.672226
chr19-45281006-45281287	0.223263	0.245282	0.149392	0.107388	0.0719671	0.244955	0.12975	0.572486	0.116737	0.0930017	0.53554	0.199189	0.101526	0.273001	0.0939434	0.0472642	0.10397	0.486301	0.196373	0.0699345	0.149986	0.110921	0.0299148	0.0866463	0.0936422	0.338763	0.335206	0.167667	0.12644	0.430282	0.274089	0.176233	0.145986	0.0723333	0.0665721	0.0674202	0.152798	0.0639484	0.164082	0.273444	0.209255	0.150948	0.0562478	0.241957	0.128516	0.102002	0.443326	0.387619	0.0820381	0.206345	0.640223	0.464063	0.135476	0.560265	0.189313	0.483836	0.0789482	0.089515	0.181687	0.391496	0.20887	0.576234	0.388414	0.718605	0.0723348	0.0852459	0.132811	0.153902	0.0900549	0.694565	0.189928	0.471738	0.0660114	0.0925986	0.634963	0.10415	0.0976304	0.321184	0.0967212	0.310566	0.151293	0.11055	0.0977292
chr8-37755160-37755555	0.680742	0.860647	0.675597	0.563132	0.608493	0.798876	0.792945	0.823751	0.874873	0.543674	0.467262	0.733463	0.649708	0.883164	0.483133	0.804874	0.139576	0.843153	0.553825	0.360062	0.873817	0.75972	0.825206	0.886503	0.420981	0.401265	0.800006	0.548368	0.581637	0.288284	0.29631	0.814775	0.778796	0.819913	0.176782	0.291134	0.69921	0.644575	0.463151	0.832897	0.681199	0.204748	0.389918	0.318068	0.506619	0.182579	0.673918	0.827824	0.682742	0.557643	0.891171	0.676009	0.138647	0.646119	0.425922	0.313434	0.868614	0.168927	0.616583	0.249009	0.276818	0.759453	0.84248	0.38623	0.783182	0.798318	0.775436	0.431483	0.759444	0.855298	0.335634	0.921897	0.894305	0.406827	0.637364	0.911292	0.538895	0.613713	0.297039	0.865267	0.710685	0.626557	0.382357
chr6-28351148-28351351	0.502286	0.25551	0.497983	0.0358543	0.761061	0.408186	0.449177	0.646779	0.498223	0.658617	0.916077	0.842326	0.671728	0.410945	0.650807	0.911096	0.747619	0.574965	0.718119	0.698583	0.882553	0.546375	0.902576	0.503486	0.505146	0.176139	0.658987	0.0771715	0.447132	0.162873	0.743398	0.640716	0.762372	0.0670516	0.782426	0.804586	0.630802	0.557956	0.531809	0.276788	0.878559	0.484161	0.522874	0.446952	0.437476	0.0377124	0.640089	0.636908	0.750213	0.181678	0.438166	0.691725	0.52214	0.543914	0.464959	0.0426281	0.873122	0.403475	0.774856	0.0314195	0.678161	0.744253	0.870514	0.911718	0.481509	0.529188	0.459334	0.555942	0.711158	0.76387	0.493964	0.795506	0.659848	0.772362	0.907055	0.0724492	0.0664509	0.217757	0.875858	0.0406237	0.873429	0.663906	0.423926
chr6-28971902-28972377	0.845262	0.7674	0.839878	0.506649	0.740367	0.810119	0.809897	0.8393	0.879076	0.873426	0.675391	0.754406	0.804167	0.819128	0.302682	0.852109	0.598497	0.874992	0.587547	0.628978	0.49009	0.641419	0.632227	0.611129	0.666151	0.46185	0.847979	0.903086	0.711945	0.363491	0.785599	0.549853	0.643262	0.793413	0.860548	0.666817	0.777911	0.657673	0.372563	0.861494	0.539868	0.859971	0.665765	0.722727	0.515836	0.886897	0.424966	0.506723	0.384981	0.124865	0.879835	0.593261	0.276487	0.79724	0.844382	0.917093	0.330296	0.512246	0.548352	0.903536	0.900712	0.837502	0.85499	0.921506	0.82257	0.812493	0.644697	0.46267	0.809315	0.842368	0.498261	0.573781	0.485587	0.802372	0.605677	0.894494	0.69734	0.906348	0.823325	0.873521	0.446815	0.673648	0.532217
chr15-76627594-76627788	0.0425076	0.34138	0.42408	0.40026	0.0205546	0.324892	0.273402	0.0236754	0.291908	0.0220031	0.833195	0.0252525	0.0306495	0.278718	0.0244305	0.959406	0.0200858	0.0418706	0.0227843	0.156984	0.0197059	0.0272059	0.0195048	0.0220855	0.0242652	0.0213542	0.0262165	0.0228771	0.404616	0.438394	0.0490498	0.134353	0.404694	0.0205745	0.0187952	0.0185709	0.117415	0.0261224	0.299989	0.119329	0.0272812	0.295209	0.026164	0.0333875	0.253202	0.0204879	0.134439	0.140776	0.0171834	0.83795	0.397964	0.583174	0.0204358	0.824511	0.435242	0.0762174	0.170712	0.253641	0.536488	0.28684	0.0349838	0.1409	0.0268129	0.175402	0.329429	0.489486	0.351205	0.493113	0.204199	0.35701	0.0174762	0.909246	0.0230275	0.362038	0.0686909	0.493542	0.0500457	0.0207737	0.023056	0.0419831	0.36973	0.127916	0.0298419
chr13-107865374-107865419	0.855604	0.574611	0.868636	0.700572	0.902804	0.217368	0.909504	0.796266	0.622	0.88607	0.923918	0.655381	0.626813	0.8549	0.554922	0.891499	0.38094	0.757186	0.82303	0.393471	0.402487	0.868422	0.895978	0.877605	0.612474	0.365361	0.907244	0.785524	0.882248	0.197532	0.848898	0.732135	0.741055	0.725198	0.835955	0.116029	0.657713	0.450241	0.430441	0.380991	0.402927	0.837121	0.519175	0.912186	0.668069	0.720542	0.136559	0.650775	0.315625	0.450949	0.864615	0.85245	0.444866	0.878979	0.650359	0.872552	0.416447	0.892927	0.43964	0.929183	0.829926	0.805983	0.690383	0.917963	0.743698	0.829139	0.234453	0.531599	0.8261	0.579833	0.85748	0.492379	0.504941	0.81679	0.849062	0.83	0.762069	0.667383	0.238521	0.875077	0.496813	0.640922	0.360493
chr1-119910574-119910670	0.936599	0.896344	0.783393	0.544061	0.945495	0.923775	0.932936	0.947084	0.66033	0.881602	0.956123	0.840208	0.918062	0.946963	0.562944	0.946305	0.664033	0.877388	0.935323	0.648572	0.916297	0.501651	0.0409706	0.622483	0.754398	0.875832	0.936208	0.932023	0.937213	0.702124	0.565237	0.945881	0.760404	0.898006	0.563294	0.454034	0.736017	0.631444	0.922128	0.80464	0.93864	0.846887	0.613276	0.724632	0.644868	0.92322	0.654375	0.692718	0.729662	0.926426	0.925957	0.934014	0.428436	0.503428	0.947726	0.953029	0.708225	0.735227	0.917336	0.950165	0.692049	0.920558	0.941428	0.504736	0.595115	0.917636	0.949452	0.884139	0.925072	0.93553	0.468755	0.947172	0.461146	0.606622	0.893417	0.477604	0.849159	0.902492	0.314171	0.93566	0.920611	0.953215	0.673039
chr17-1094029-1094555	0.583943	0.502933	0.566311	0.412138	0.471047	0.694794	0.832172	0.402301	0.558711	0.413836	0.793895	0.365303	0.617224	0.425171	0.615617	0.796033	0.758617	0.424904	0.63769	0.544235	0.771252	0.679706	0.0544606	0.281477	0.462918	0.629557	0.759645	0.698403	0.687107	0.837361	0.801435	0.733362	0.448276	0.422331	0.781675	0.179114	0.401278	0.177914	0.7445	0.240914	0.377868	0.742599	0.380165	0.800757	0.761735	0.80906	0.219763	0.614214	0.307136	0.7917	0.716624	0.582973	0.538416	0.124098	0.834866	0.823019	0.679972	0.32737	0.60453	0.769559	0.736433	0.387096	0.764457	0.60478	0.308416	0.707916	0.771276	0.684322	0.693825	0.714757	0.765163	0.560914	0.644333	0.788587	0.211996	0.769505	0.688031	0.786249	0.817806	0.349935	0.22842	0.558843	0.486627
chr11-2349510-2349807	0.880358	0.619067	0.685555	0.57018	0.885202	0.533809	0.394226	0.894684	0.591741	0.880734	0.892601	0.867915	0.814575	0.862256	0.179074	0.85867	0.50284	0.827944	0.766342	0.434927	0.59999	0.789298	0.418979	0.834716	0.569979	0.78456	0.759501	0.760561	0.745278	0.65405	0.659936	0.719776	0.643012	0.85703	0.535306	0.237323	0.889792	0.769419	0.535626	0.848319	0.860225	0.813289	0.560508	0.728877	0.647793	0.89287	0.344866	0.562596	0.773062	0.751568	0.88857	0.861055	0.325682	0.300464	0.80124	0.907224	0.542572	0.403756	0.685756	0.894072	0.847989	0.849652	0.89241	0.25114	0.593063	0.722736	0.898274	0.85458	0.84083	0.913465	0.253415	0.780896	0.433578	0.813381	0.773378	0.783589	0.751067	0.890511	0.549838	0.865719	0.421837	0.747529	0.563032
chr10-130828579-130828949	0.857268	0.467745	0.893709	0.788795	0.80265	0.836682	0.398226	0.325419	0.844372	0.586194	0.885055	0.40008	0.642304	0.54961	0.337402	0.0827047	0.594304	0.633962	0.761663	0.508512	0.732149	0.610368	0.0635075	0.841969	0.758112	0.71727	0.90311	0.838884	0.73957	0.480385	0.64923	0.905528	0.759146	0.628068	0.599933	0.140505	0.749102	0.707207	0.220941	0.54648	0.715175	0.762991	0.521476	0.684107	0.544758	0.521105	0.585588	0.805703	0.454114	0.893923	0.546541	0.410853	0.433235	0.843729	0.696706	0.922973	0.879907	0.622556	0.622807	0.924513	0.856419	0.509481	0.673292	0.221608	0.33694	0.799139	0.554442	0.7858	0.790146	0.739764	0.129346	0.599901	0.585957	0.873786	0.829848	0.709065	0.809739	0.521227	0.44437	0.770387	0.802033	0.862052	0.588303
chr1-3094566-3094859	0.769736	0.458359	0.603908	0.238754	0.87895	0.328249	0.624747	0.810472	0.390026	0.569179	0.902142	0.444975	0.761292	0.864871	0.294983	0.887699	0.555206	0.871274	0.807102	0.275518	0.864121	0.659982	0.0863071	0.90825	0.700198	0.39032	0.882646	0.791495	0.794388	0.557602	0.489552	0.651407	0.409094	0.571712	0.35695	0.252179	0.902637	0.32495	0.309313	0.904683	0.822451	0.624149	0.453978	0.551909	0.593808	0.857769	0.895275	0.849774	0.341541	0.18678	0.896023	0.805089	0.328299	0.827259	0.463547	0.872362	0.5612	0.364189	0.460487	0.897066	0.450381	0.467612	0.850389	0.897723	0.863789	0.827157	0.844028	0.560296	0.74277	0.916531	0.329375	0.879458	0.354939	0.617823	0.633559	0.722099	0.720778	0.744833	0.350177	0.86093	0.441527	0.883967	0.408212
chr16-4729905-4730136	0.67977	0.403501	0.733918	0.790996	0.785589	0.787465	0.872147	0.159032	0.760307	0.399819	0.820509	0.492925	0.738249	0.851622	0.755671	0.94083	0.823495	0.722663	0.717292	0.846711	0.740641	0.47718	0.173178	0.844303	0.683593	0.418408	0.513115	0.235844	0.508765	0.465598	0.805369	0.647395	0.757108	0.863897	0.800908	0.929622	0.8149	0.376536	0.831123	0.149798	0.475556	0.769255	0.141866	0.753614	0.576098	0.374835	0.907063	0.693832	0.345051	0.377095	0.89434	0.583526	0.76614	0.919802	0.769706	0.725066	0.917306	0.415254	0.505872	0.901081	0.699897	0.686055	0.782268	0.908797	0.762336	0.666452	0.737656	0.196533	0.726875	0.0770419	0.795099	0.447861	0.146316	0.85045	0.456909	0.758091	0.607381	0.854658	0.521696	0.515528	0.921343	0.795426	0.778275
chr5-1552688-1552753	0.689779	0.571526	0.913191	0.643408	0.335481	0.482943	0.747264	0.182329	0.485856	0.650332	0.762175	0.384201	0.859546	0.187477	0.575998	0.604216	0.797673	0.52378	0.849068	0.566179	0.519222	0.415246	0.101186	0.664558	0.645387	0.669946	0.584038	0.858838	0.769793	0.905174	0.892854	0.706319	0.471425	0.281286	0.847936	0.242505	0.563492	0.210753	0.884651	0.329176	0.419799	0.862364	0.559192	0.843372	0.576644	0.894786	0.279852	0.601138	0.458439	0.619574	0.705059	0.300833	0.544806	0.199383	0.921231	0.909654	0.300535	0.760747	0.854306	0.919326	0.931196	0.311005	0.344919	0.381584	0.28658	0.470201	0.933238	0.879338	0.835384	0.263764	0.614288	0.314889	0.284778	0.630148	0.0992774	0.485664	0.879609	0.90804	0.540033	0.913721	0.235251	0.518376	0.555916
chr7-158349676-158349960	0.774914	0.241305	0.581183	0.168693	0.662689	0.23807	0.58359	0.936252	0.679276	0.813181	0.766393	0.37209	0.422155	0.744721	0.245557	0.729526	0.783389	0.826211	0.307395	0.458044	0.308819	0.826293	0.539553	0.838073	0.419005	0.407392	0.943414	0.929009	0.710567	0.35763	0.759884	0.53774	0.533641	0.744175	0.579096	0.21076	0.644565	0.617041	0.327858	0.680719	0.508021	0.915907	0.272918	0.664007	0.321504	0.9185	0.421128	0.358111	0.297973	0.272289	0.918056	0.41127	0.291237	0.261214	0.603828	0.948395	0.818655	0.289126	0.606324	0.947697	0.930287	0.817716	0.874473	0.481658	0.360129	0.430157	0.939827	0.574324	0.747855	0.823229	0.281039	0.812719	0.351525	0.931276	0.878773	0.792694	0.500847	0.913192	0.50222	0.83057	0.3826	0.5397	0.276756
chr13-112799999-112800020	0.817035	0.411325	0.891596	0.196217	0.309606	0.202695	0.53189	0.837301	0.690543	0.312819	0.562874	0.418685	0.542682	0.741615	0.247857	0.13703	0.295533	0.651021	0.702964	0.166789	0.258021	0.442325	0.0726713	0.394363	0.547339	0.397431	0.83781	0.723634	0.52375	0.823234	0.834781	0.697726	0.529278	0.615794	0.249373	0.0474115	0.561392	0.160298	0.189902	0.40872	0.0907933	0.623523	0.437037	0.475475	0.470521	0.891171	0.137155	0.546485	0.263144	0.172506	0.792481	0.871337	0.214967	0.23835	0.143206	0.897136	0.393595	0.233634	0.430741	0.933122	0.456369	0.425554	0.814835	0.296575	0.334413	0.582138	0.847936	0.181096	0.750601	0.842243	0.081786	0.915389	0.250326	0.502345	0.863552	0.360502	0.457407	0.615833	0.168564	0.85055	0.112244	0.476079	0.293165
chr6-12716655-12717138	0.753266	0.45038	0.822467	0.451214	0.727209	0.482205	0.340811	0.695704	0.428015	0.56491	0.697433	0.508998	0.791483	0.365023	0.300486	0.278371	0.570832	0.53643	0.706886	0.591457	0.790408	0.443441	0.224023	0.396617	0.720025	0.502796	0.831137	0.785089	0.683659	0.532675	0.785351	0.776252	0.54156	0.511131	0.815502	0.351285	0.529478	0.472257	0.600195	0.363445	0.57899	0.862305	0.498809	0.796558	0.587819	0.614141	0.496643	0.405924	0.442834	0.884859	0.460222	0.336405	0.58642	0.260667	0.853328	0.866875	0.884108	0.516163	0.646806	0.802003	0.827124	0.448538	0.333693	0.247032	0.418742	0.770047	0.872022	0.760912	0.778211	0.602052	0.733629	0.361068	0.373824	0.758651	0.504814	0.438463	0.788894	0.507378	0.582539	0.63446	0.347424	0.772947	0.607428
chr1-152298884-152299078	0.897557	0.561299	0.896426	0.145926	0.909189	0.849935	0.52874	0.9333	0.488498	0.912483	0.864391	0.887962	0.550361	0.47927	0.171398	0.413362	0.250183	0.391451	0.690334	0.502748	0.747559	0.196715	0.940666	0.63405	0.346616	0.329522	0.846418	0.632562	0.615688	0.342226	0.362406	0.772455	0.261036	0.839123	0.736991	0.334216	0.793312	0.872598	0.563133	0.937634	0.647438	0.752164	0.403447	0.742459	0.484068	0.614014	0.727603	0.644664	0.900514	0.45079	0.638015	0.287728	0.296132	0.662187	0.221204	0.82147	0.906337	0.266341	0.911849	0.940819	0.750052	0.421621	0.476362	0.695961	0.839722	0.915179	0.538047	0.518051	0.90093	0.531975	0.117556	0.256181	0.341274	0.585836	0.566048	0.556477	0.885838	0.841864	0.247235	0.773822	0.891062	0.522882	0.525749
chr8-713162-713216	0.899657	0.498533	0.462135	0.16396	0.629533	0.734236	0.907017	0.902702	0.54536	0.580113	0.9353	0.878104	0.578397	0.85526	0.308261	0.365934	0.527072	0.948237	0.593427	0.361978	0.48325	0.854926	0.851991	0.904986	0.735784	0.316386	0.823664	0.776165	0.773841	0.339543	0.460164	0.822589	0.62143	0.771062	0.396458	0.0996234	0.611534	0.701596	0.692338	0.884854	0.578791	0.886312	0.688278	0.542057	0.468615	0.792224	0.496899	0.763607	0.497546	0.305812	0.889771	0.848312	0.290367	0.484641	0.370477	0.911292	0.408898	0.413432	0.654484	0.922056	0.842086	0.812111	0.685866	0.340392	0.719819	0.723133	0.892626	0.447198	0.847606	0.856992	0.172851	0.523025	0.881806	0.522524	0.691706	0.698786	0.667622	0.921614	0.388652	0.910652	0.755878	0.532592	0.403633
chr10-49880599-49881056	0.82736	0.418756	0.57129	0.0754816	0.568387	0.779771	0.469477	0.850988	0.622699	0.854212	0.660845	0.446464	0.432775	0.629958	0.387912	0.56368	0.332321	0.761856	0.387368	0.223692	0.254496	0.352087	0.0499845	0.723731	0.603562	0.340869	0.901966	0.391765	0.429427	0.352627	0.40065	0.760573	0.409004	0.497459	0.238156	0.085783	0.662529	0.847653	0.321074	0.648885	0.576104	0.889696	0.362094	0.604123	0.31419	0.911751	0.302812	0.608247	0.370109	0.473462	0.897085	0.79395	0.219233	0.232089	0.710112	0.850042	0.309816	0.190663	0.484638	0.9193	0.549749	0.825427	0.856183	0.207304	0.342253	0.392049	0.875744	0.504596	0.580533	0.840941	0.162856	0.152641	0.49248	0.881745	0.479733	0.815657	0.411056	0.882103	0.120466	0.883115	0.364945	0.524967	0.371523
chr10-134598352-134598496	0.199782	0.581753	0.511088	0.231475	0.253836	0.505212	0.514146	0.0892087	0.291623	0.0927019	0.810865	0.466254	0.349549	0.0868915	0.137396	0.594757	0.512779	0.116652	0.214217	0.13651	0.417557	0.199452	0.0502085	0.148564	0.457002	0.118565	0.440572	0.220703	0.193814	0.560064	0.722182	0.536626	0.487747	0.522	0.149565	0.0620728	0.435982	0.085273	0.222172	0.521098	0.241453	0.519368	0.114931	0.623571	0.468569	0.612247	0.439479	0.350191	0.159795	0.205593	0.186209	0.57178	0.130475	0.619923	0.335518	0.582587	0.0516671	0.345638	0.59817	0.374779	0.600142	0.58176	0.789785	0.743749	0.530199	0.295998	0.651629	0.611025	0.149749	0.568732	0.0946288	0.448485	0.231894	0.563903	0.531076	0.681572	0.200774	0.505908	0.668541	0.24483	0.0757354	0.56582	0.21418
chr7-4198564-4198621	0.745509	0.413323	0.319159	0.221039	0.496121	0.272808	0.231327	0.925123	0.346269	0.785971	0.901263	0.437274	0.4537	0.865293	0.234272	0.805877	0.30643	0.505495	0.699744	0.254358	0.227077	0.883054	0.478518	0.31909	0.51694	0.322483	0.686617	0.386417	0.542373	0.736787	0.330257	0.569285	0.298377	0.366567	0.309571	0.197913	0.403488	0.277534	0.226536	0.300028	0.321048	0.549623	0.278201	0.380582	0.328239	0.879548	0.190379	0.321458	0.279902	0.239376	0.909328	0.862466	0.280658	0.209155	0.26857	0.73303	0.327467	0.255862	0.48942	0.930866	0.269335	0.622356	0.793939	0.222712	0.259235	0.337238	0.629048	0.244935	0.693546	0.936489	0.186223	0.370542	0.222865	0.524003	0.598183	0.406062	0.577652	0.630093	0.280467	0.862388	0.248964	0.305682	0.408821
chr13-113646732-113646899	0.632389	0.223675	0.471737	0.107822	0.433228	0.16359	0.395985	0.751551	0.48731	0.700327	0.671957	0.253658	0.416541	0.853726	0.338766	0.735039	0.466151	0.663265	0.571202	0.259837	0.710586	0.797907	0.415885	0.597145	0.264402	0.271752	0.642042	0.412475	0.423291	0.822538	0.798407	0.728343	0.391337	0.771054	0.71957	0.0910417	0.621387	0.282939	0.354124	0.744418	0.608086	0.693143	0.349053	0.702405	0.199555	0.885415	0.484382	0.262134	0.348903	0.297853	0.823246	0.719553	0.289888	0.244229	0.751261	0.824807	0.221874	0.260834	0.447214	0.895161	0.719458	0.325485	0.76346	0.339444	0.529148	0.35804	0.861712	0.70849	0.75657	0.813507	0.866981	0.817321	0.289823	0.791639	0.590141	0.696961	0.447981	0.901338	0.785518	0.565656	0.132087	0.329341	0.213413
chr17-73056002-73056187	0.477107	0.367538	0.481864	0.378858	0.606193	0.816626	0.764587	0.798622	0.740698	0.330512	0.335764	0.615456	0.357879	0.777381	0.768942	0.397138	0.736898	0.63245	0.650961	0.629943	0.262854	0.441136	0.407631	0.741365	0.188502	0.185574	0.444674	0.61587	0.247558	0.511784	0.824595	0.709457	0.789281	0.756842	0.649568	0.676719	0.572884	0.815488	0.71813	0.190361	0.339336	0.458825	0.548074	0.621853	0.48506	0.797489	0.126065	0.565317	0.384119	0.513625	0.615677	0.598681	0.73258	0.795346	0.620336	0.759037	0.764605	0.506992	0.407608	0.664604	0.428253	0.567427	0.35347	0.840572	0.571742	0.225613	0.792576	0.274707	0.34117	0.251233	0.748128	0.840158	0.667596	0.679126	0.778186	0.730845	0.472803	0.854243	0.866395	0.165298	0.61339	0.611183	0.69121
chr11-123066956-123067275	0.32051	0.127664	0.107214	0.773158	0.319255	0.653447	0.256408	0.355955	0.281705	0.134239	0.865507	0.655586	0.235098	0.459368	0.299533	0.924255	0.11407	0.2864	0.20191	0.379725	0.0974285	0.797669	0.0706136	0.264891	0.217138	0.233722	0.216535	0.537388	0.390382	0.681163	0.56582	0.317633	0.33064	0.315361	0.194364	0.375582	0.224274	0.0952613	0.661923	0.369423	0.469483	0.533374	0.370547	0.576834	0.18485	0.409365	0.680427	0.587334	0.143218	0.381415	0.686229	0.438069	0.352534	0.489752	0.569405	0.512023	0.134997	0.70795	0.272585	0.578826	0.260266	0.486695	0.451647	0.831858	0.0943165	0.212944	0.71318	0.22473	0.325157	0.645307	0.273471	0.569602	0.461804	0.282514	0.517986	0.148555	0.11861	0.34072	0.0577035	0.57927	0.548713	0.314223	0.646034
chr17-3195808-3196049	0.834701	0.703795	0.624594	0.189711	0.747177	0.373161	0.263399	0.919588	0.493542	0.858137	0.923077	0.510178	0.503744	0.633267	0.269201	0.908154	0.637617	0.621844	0.410904	0.277288	0.308471	0.692406	0.913357	0.603264	0.528441	0.49614	0.901688	0.803806	0.733614	0.408541	0.333874	0.587446	0.724437	0.666615	0.390606	0.148387	0.543453	0.48045	0.238943	0.461593	0.672301	0.797478	0.423848	0.726978	0.388145	0.593962	0.297782	0.538081	0.310915	0.187748	0.830938	0.64812	0.363755	0.241413	0.793711	0.923062	0.467338	0.331788	0.387572	0.926443	0.865594	0.862587	0.878784	0.286419	0.352328	0.467462	0.855451	0.748292	0.832429	0.810344	0.238314	0.686188	0.380202	0.693492	0.626204	0.851595	0.67073	0.882862	0.498957	0.865845	0.359848	0.707149	0.436965
chr10-129796937-129797019	0.90176	0.850155	0.618266	0.125799	0.889016	0.846988	0.854639	0.915663	0.928332	0.927109	0.87284	0.796606	0.802106	0.865673	0.133035	0.910803	0.693014	0.855585	0.879125	0.53497	0.439397	0.909392	0.887214	0.872471	0.468644	0.593696	0.874663	0.88935	0.925165	0.31891	0.64495	0.886747	0.553731	0.73962	0.542652	0.0662154	0.872266	0.857958	0.200244	0.912019	0.874696	0.880334	0.669345	0.885908	0.533221	0.931994	0.69468	0.844085	0.22315	0.108103	0.901063	0.903017	0.251392	0.816675	0.907849	0.914204	0.785699	0.160399	0.88399	0.909983	0.849231	0.868537	0.896193	0.895581	0.858701	0.430733	0.914214	0.873692	0.872406	0.866912	0.0957407	0.906934	0.627007	0.905408	0.910755	0.908478	0.716499	0.894125	0.635839	0.851051	0.801473	0.855246	0.347285
chr15-40566880-40566933	0.491542	0.523378	0.350454	0.306545	0.449531	0.616716	0.476993	0.568344	0.510246	0.444436	0.849582	0.321976	0.491311	0.522378	0.0937069	0.369089	0.226333	0.474757	0.53919	0.226585	0.54429	0.0889975	0.0482167	0.429185	0.497155	0.452224	0.729715	0.682661	0.639034	0.573067	0.115868	0.44236	0.670604	0.40887	0.719586	0.0793371	0.515025	0.122533	0.418823	0.0894924	0.430785	0.491937	0.235326	0.164777	0.351237	0.465364	0.308505	0.341803	0.18773	0.504097	0.533092	0.537307	0.135334	0.0860288	0.11233	0.603499	0.12391	0.69633	0.121149	0.600144	0.202084	0.591171	0.578535	0.759885	0.269341	0.225614	0.83364	0.233406	0.526314	0.232705	0.0931082	0.481748	0.128448	0.214875	0.280963	0.248067	0.305759	0.512092	0.135105	0.716034	0.0612841	0.76114	0.509654
chr12-4923116-4923529	0.718424	0.676554	0.608694	0.220252	0.685267	0.405735	0.231419	0.857986	0.510805	0.807079	0.773134	0.402575	0.45448	0.648068	0.287399	0.896307	0.319305	0.608795	0.828598	0.197609	0.203812	0.377263	0.801903	0.458347	0.472278	0.341713	0.64703	0.639436	0.294115	0.311957	0.292051	0.684788	0.427603	0.477208	0.323248	0.246116	0.586358	0.328652	0.244996	0.693688	0.288911	0.584472	0.354803	0.431871	0.451989	0.858319	0.259654	0.445031	0.34957	0.150496	0.74196	0.825684	0.338988	0.236793	0.371409	0.895186	0.389543	0.266565	0.450593	0.919169	0.399361	0.74981	0.679454	0.384118	0.336185	0.512241	0.639657	0.282776	0.658647	0.849447	0.290104	0.295547	0.237368	0.360548	0.38316	0.506875	0.532071	0.560514	0.229169	0.789103	0.166494	0.407574	0.538449
chr6-1383533-1383982	0.0611546	0.263347	0.0758506	0.603154	0.0559696	0.277837	0.0553912	0.0657303	0.174991	0.0354881	0.797301	0.150112	0.0401269	0.0542694	0.0384285	0.888138	0.495524	0.494955	0.620099	0.0433047	0.0385026	0.125656	0.0380547	0.0974631	0.0530776	0.0434684	0.0417183	0.0482711	0.075822	0.185033	0.176859	0.0545631	0.0445676	0.051004	0.0434848	0.0483918	0.0601171	0.0468675	0.182772	0.0786006	0.0536633	0.0416228	0.0561925	0.114721	0.051803	0.101293	0.0435579	0.226504	0.0681025	0.0373055	0.77625	0.61667	0.0382999	0.152245	0.0434472	0.481845	0.0413394	0.225057	0.0476912	0.0580348	0.709003	0.0958123	0.787418	0.245048	0.153604	0.042145	0.0722912	0.621568	0.474996	0.61173	0.0937215	0.640903	0.0431011	0.0515674	0.216821	0.0689384	0.038603	0.0684752	0.103068	0.454676	0.043753	0.164811	0.0606102
chr10-135340445-135341025	0.758225	0.440973	0.472093	0.221934	0.43152	0.389744	0.487835	0.310148	0.396695	0.499438	0.182638	0.379371	0.336976	0.361207	0.193383	0.147685	0.496522	0.498818	0.40199	0.303513	0.341149	0.312907	0.174963	0.569457	0.423581	0.396437	0.513725	0.653832	0.382042	0.348432	0.244217	0.619108	0.40057	0.51683	0.409897	0.1103	0.562305	0.356029	0.379703	0.462727	0.319534	0.596419	0.368942	0.546275	0.658552	0.805508	0.222784	0.655242	0.342986	0.852329	0.551636	0.402106	0.274712	0.190408	0.255717	0.757724	0.487731	0.322927	0.257741	0.557328	0.648909	0.384971	0.635218	0.720476	0.466437	0.721607	0.467769	0.285336	0.670458	0.64751	0.189124	0.159644	0.548261	0.582236	0.244625	0.61856	0.428702	0.592656	0.352958	0.788807	0.432458	0.333986	0.45423
chr8-142221164-142221453	0.929023	0.48346	0.944981	0.359564	0.865604	0.76764	0.939548	0.294686	0.935573	0.907903	0.181344	0.929804	0.871623	0.917822	0.475945	0.212652	0.734313	0.937806	0.895029	0.571178	0.8872	0.91499	0.533932	0.947464	0.620848	0.663982	0.905377	0.927518	0.911651	0.915932	0.65293	0.863702	0.671488	0.907961	0.81894	0.243495	0.896106	0.913011	0.523922	0.940495	0.944704	0.924958	0.6952	0.889431	0.48862	0.93425	0.575063	0.890275	0.457751	0.726057	0.896543	0.433421	0.360984	0.925812	0.832562	0.946504	0.757415	0.433924	0.716807	0.951809	0.932868	0.348952	0.778649	0.951417	0.834553	0.45545	0.896852	0.841105	0.915933	0.923441	0.456327	0.935907	0.946413	0.946214	0.861671	0.920978	0.76082	0.958021	0.587019	0.906284	0.510504	0.532377	0.555991
chr6-117584596-117584815	0.273825	0.587649	0.143487	0.0506655	0.433816	0.111637	0.296453	0.365752	0.192296	0.242765	0.869299	0.0824673	0.106435	0.278961	0.120334	0.917938	0.223678	0.226347	0.576269	0.0688859	0.112469	0.357242	0.884386	0.316007	0.124632	0.159222	0.45301	0.110878	0.229142	0.160278	0.195165	0.312407	0.0812714	0.468721	0.106735	0.0376483	0.240284	0.227887	0.149894	0.237086	0.28812	0.410532	0.0500479	0.51365	0.190101	0.481353	0.35372	0.173255	0.0976397	0.0388184	0.491908	0.212609	0.127936	0.238547	0.357446	0.449833	0.163619	0.0678574	0.33282	0.243165	0.271851	0.559183	0.663069	0.353005	0.555044	0.0794457	0.253063	0.149894	0.391129	0.586983	0.181784	0.447727	0.267548	0.410158	0.114005	0.544402	0.196044	0.534334	0.379773	0.388459	0.245428	0.189773	0.118159
chr11-133232454-133233031	0.742474	0.397076	0.363093	0.176596	0.55058	0.348461	0.392742	0.793195	0.306066	0.452764	0.685775	0.393884	0.384788	0.363969	0.253244	0.334409	0.616487	0.574868	0.333489	0.229831	0.232028	0.55415	0.228096	0.496439	0.466728	0.351809	0.701051	0.518364	0.459515	0.397941	0.4259	0.468166	0.313661	0.337517	0.408708	0.114506	0.40472	0.405412	0.304733	0.2829	0.263333	0.574105	0.292103	0.498783	0.487774	0.514368	0.185642	0.43403	0.302618	0.175365	0.604931	0.242305	0.249782	0.128668	0.349065	0.793581	0.292894	0.2418	0.437759	0.873509	0.74926	0.582809	0.546883	0.188392	0.310355	0.460461	0.543754	0.409301	0.565122	0.850693	0.182959	0.449054	0.274603	0.442157	0.446196	0.519837	0.532592	0.782074	0.34703	0.801892	0.277019	0.489345	0.33198
chr6-1393028-1393336	0.399379	0.230284	0.408342	0.810749	0.39258	0.663955	0.663517	0.852413	0.796573	0.431338	0.903435	0.806828	0.485993	0.853951	0.0679619	0.927213	0.758367	0.66502	0.700351	0.427316	0.720406	0.775828	0.701128	0.800857	0.133838	0.112268	0.518496	0.546193	0.71885	0.438915	0.356092	0.479169	0.287312	0.795191	0.791199	0.0960201	0.742443	0.783629	0.727656	0.738258	0.798063	0.753983	0.753181	0.757698	0.213464	0.743833	0.159987	0.445468	0.654626	0.191597	0.913105	0.625326	0.145925	0.904484	0.582353	0.688568	0.867574	0.395342	0.709545	0.879027	0.795693	0.743281	0.793776	0.262783	0.719898	0.46499	0.623017	0.683658	0.732358	0.811286	0.11157	0.914086	0.541967	0.776248	0.868031	0.786526	0.586612	0.863592	0.511545	0.661195	0.359555	0.688121	0.198346
chr9-90113813-90114156	0.35093	0.395095	0.15081	0.0889591	0.106599	0.266928	0.0792443	0.143191	0.0928544	0.209261	0.0825522	0.69655	0.165583	0.225119	0.394729	0.17356	0.0950949	0.306227	0.125171	0.274851	0.0968168	0.136043	0.208004	0.702139	0.348395	0.112509	0.0963755	0.118357	0.105007	0.168398	0.679217	0.562493	0.476851	0.605221	0.127972	0.165076	0.597107	0.212449	0.163975	0.489465	0.143118	0.174622	0.10751	0.604187	0.142305	0.171915	0.193807	0.584087	0.319729	0.0844625	0.0810778	0.172217	0.2078	0.124955	0.12529	0.16868	0.0938039	0.0937816	0.270501	0.128909	0.117706	0.097618	0.0755663	0.544733	0.501262	0.117512	0.266661	0.0902878	0.716471	0.109878	0.832732	0.119997	0.168796	0.138799	0.158648	0.778252	0.115368	0.570599	0.102071	0.104397	0.51158	0.122077	0.210083
chr7-4885521-4885643	0.316834	0.139324	0.14457	0.0461682	0.223877	0.0592238	0.718594	0.181492	0.124539	0.137067	0.818558	0.158406	0.213046	0.0613074	0.442401	0.648442	0.435172	0.409484	0.181602	0.221654	0.723666	0.121931	0.697901	0.110136	0.202746	0.136135	0.0941338	0.351763	0.473656	0.665171	0.463791	0.317252	0.232813	0.425211	0.732581	0.0897631	0.458945	0.683057	0.192434	0.105272	0.349344	0.170005	0.094321	0.129168	0.14322	0.062918	0.0651605	0.306429	0.113949	0.412327	0.420213	0.187911	0.196411	0.284276	0.751231	0.420614	0.0987156	0.0691711	0.632632	0.0537859	0.244995	0.0702148	0.533848	0.781619	0.238861	0.0987231	0.485538	0.434743	0.0990633	0.062713	0.219576	0.906732	0.355736	0.0673298	0.321299	0.737422	0.140304	0.269695	0.17316	0.0572152	0.845695	0.181171	0.101422
chr18-34834605-34834690	0.366885	0.211267	0.629642	0.0934443	0.117779	0.159451	0.170444	0.462962	0.687544	0.15463	0.174744	0.515885	0.176798	0.656556	0.0990134	0.301942	0.479097	0.49112	0.475559	0.311256	0.0677113	0.349426	0.0352138	0.723293	0.200631	0.310595	0.612572	0.260651	0.411701	0.754283	0.692848	0.35896	0.363732	0.84867	0.147367	0.0587344	0.538868	0.0917904	0.351522	0.424384	0.101654	0.802852	0.131333	0.573982	0.221928	0.542263	0.0851822	0.447666	0.213774	0.279813	0.777382	0.705715	0.156835	0.819041	0.497705	0.825359	0.0582007	0.106706	0.792863	0.38754	0.6686	0.703263	0.897581	0.798405	0.617997	0.260135	0.555256	0.140216	0.437202	0.823699	0.611397	0.359686	0.232233	0.716598	0.782977	0.339585	0.233551	0.272638	0.281292	0.700893	0.0874915	0.485572	0.189859
chr11-19372012-19372392	0.732584	0.627971	0.837969	0.500926	0.610173	0.586204	0.688401	0.199702	0.671878	0.691974	0.394833	0.591791	0.69666	0.524477	0.567086	0.237174	0.653585	0.590864	0.763111	0.679828	0.863646	0.669419	0.121547	0.637335	0.676076	0.641635	0.829445	0.727591	0.838501	0.312848	0.635205	0.843118	0.63365	0.388855	0.612471	0.286011	0.79532	0.616005	0.645392	0.750722	0.83103	0.643042	0.786842	0.645358	0.633864	0.790897	0.403672	0.522766	0.574072	0.888423	0.583678	0.325946	0.453308	0.749148	0.758738	0.739938	0.547407	0.773538	0.739877	0.827353	0.867026	0.39822	0.448033	0.37493	0.539581	0.837387	0.704253	0.838187	0.71043	0.293644	0.494194	0.577038	0.483901	0.776949	0.417403	0.680664	0.806496	0.670013	0.55533	0.808084	0.625693	0.882451	0.681269
chr13-28527119-28527437	0.1227	0.13078	0.116604	0.146898	0.182986	0.224751	0.446575	0.544033	0.138389	0.343988	0.603116	0.0798232	0.198948	0.598115	0.0564528	0.787844	0.217986	0.37924	0.254735	0.142339	0.476159	0.410812	0.052596	0.288128	0.109521	0.26682	0.13046	0.0713688	0.385923	0.467105	0.436033	0.242227	0.0715671	0.471452	0.237598	0.117832	0.145082	0.113504	0.529116	0.540472	0.0674549	0.196623	0.180183	0.404898	0.295388	0.746204	0.0450403	0.209513	0.10388	0.283468	0.796244	0.372455	0.196016	0.349419	0.59022	0.608619	0.0597945	0.11352	0.43479	0.674888	0.340573	0.154973	0.739339	0.547033	0.271724	0.345539	0.266822	0.300141	0.285364	0.674328	0.227704	0.493486	0.28158	0.529921	0.369742	0.43558	0.259974	0.432739	0.442731	0.364154	0.120676	0.28624	0.0641169
chr5-501863-502291	0.181142	0.188005	0.1534	0.119149	0.0879993	0.0987957	0.278568	0.27182	0.516246	0.285825	0.104768	0.0790742	0.152203	0.167467	0.0700301	0.16406	0.0578418	0.0989497	0.313138	0.0681897	0.0522894	0.0787813	0.0210269	0.106326	0.186934	0.131543	0.128688	0.156011	0.0706935	0.679624	0.398139	0.143444	0.116852	0.0599444	0.553538	0.0617842	0.12721	0.050586	0.183151	0.0637058	0.118596	0.165087	0.0573882	0.132827	0.111505	0.628628	0.0610707	0.126611	0.0966829	0.0318802	0.71293	0.615355	0.0812428	0.0334128	0.313233	0.689347	0.0402956	0.11031	0.0482831	0.489079	0.214517	0.172842	0.731747	0.29129	0.0446358	0.131739	0.139143	0.405167	0.317414	0.648611	0.57834	0.539283	0.0576134	0.101607	0.07104	0.113331	0.1267	0.521002	0.052177	0.674002	0.0475512	0.126091	0.110514
chr10-99734081-99734805	0.53112	0.304302	0.349694	0.170263	0.638204	0.294769	0.304161	0.686932	0.334259	0.416422	0.808538	0.348433	0.345162	0.176518	0.18778	0.49702	0.320887	0.672317	0.581745	0.431258	0.540858	0.750989	0.308702	0.535183	0.324017	0.407935	0.571722	0.401926	0.39541	0.43736	0.264424	0.422342	0.476193	0.491758	0.22502	0.0737634	0.435137	0.5219	0.161151	0.493618	0.351149	0.428102	0.314824	0.239692	0.396412	0.626229	0.327805	0.349025	0.29404	0.140493	0.6332	0.599803	0.197042	0.118438	0.459799	0.640814	0.503941	0.243052	0.480544	0.8044	0.510258	0.511791	0.761572	0.162509	0.314258	0.35946	0.577072	0.254593	0.575258	0.58515	0.129537	0.425884	0.370762	0.422077	0.545287	0.452026	0.367951	0.688387	0.339275	0.598778	0.336064	0.346058	0.267622
chr10-112404738-112404997	0.464876	0.382274	0.183352	0.17568	0.165509	0.19639	0.596004	0.751189	0.545236	0.277287	0.0865348	0.567676	0.423077	0.753929	0.176241	0.125906	0.160959	0.4669	0.176584	0.322894	0.573241	0.362617	0.434066	0.469599	0.211008	0.244247	0.211987	0.35698	0.127214	0.415639	0.148571	0.355041	0.183746	0.601455	0.188968	0.23897	0.560319	0.306737	0.515219	0.651963	0.473163	0.335335	0.409545	0.439239	0.201522	0.411481	0.669339	0.318155	0.276048	0.137384	0.765752	0.638303	0.178707	0.655502	0.760411	0.315953	0.365084	0.134874	0.178972	0.63797	0.127037	0.600107	0.192015	0.798165	0.626905	0.177443	0.235295	0.155163	0.394471	0.681795	0.224176	0.410867	0.457171	0.32805	0.331843	0.522879	0.200489	0.575339	0.478171	0.508456	0.694336	0.203004	0.292556
chr14-101505523-101506938	0.718572	0.356901	0.548249	0.269927	0.580255	0.376531	0.322879	0.774974	0.524653	0.674139	0.771537	0.364815	0.374701	0.706252	0.181601	0.876913	0.393845	0.672237	0.725419	0.309272	0.374077	0.550638	0.35754	0.447152	0.522407	0.373121	0.610458	0.539995	0.533074	0.427812	0.444937	0.522476	0.496608	0.547558	0.357165	0.131552	0.622985	0.310217	0.290031	0.634862	0.414158	0.564217	0.302164	0.462435	0.371148	0.808981	0.211575	0.467723	0.285791	0.147995	0.723604	0.694136	0.261197	0.475006	0.336449	0.756534	0.376032	0.279384	0.44588	0.835243	0.76478	0.652365	0.729871	0.639587	0.581905	0.407716	0.617246	0.495801	0.7771	0.848409	0.157496	0.551547	0.278052	0.597215	0.576491	0.506894	0.538055	0.799991	0.343254	0.66702	0.303691	0.435333	0.352177
chr10-133956824-133957095	0.457257	0.308335	0.696652	0.165714	0.305778	0.651068	0.412523	0.689164	0.712683	0.528312	0.764742	0.42847	0.517544	0.666853	0.14315	0.486262	0.326486	0.595422	0.574898	0.175596	0.485158	0.464263	0.131465	0.61511	0.277575	0.257255	0.722031	0.44011	0.398273	0.518691	0.235724	0.483436	0.333872	0.623793	0.231553	0.212758	0.444877	0.187304	0.286849	0.654339	0.358556	0.687874	0.395556	0.534598	0.382415	0.729113	0.199308	0.470256	0.507798	0.472554	0.785642	0.589153	0.142771	0.321546	0.374371	0.667807	0.458368	0.208196	0.422426	0.787479	0.599007	0.610326	0.767425	0.158324	0.406785	0.408043	0.586357	0.367737	0.453461	0.757166	0.205432	0.231925	0.356397	0.325682	0.221681	0.272928	0.339405	0.53579	0.216209	0.586519	0.685827	0.25768	0.289265
chr1-27894955-27895490	0.439201	0.334455	0.116536	0.108226	0.58018	0.718932	0.758859	0.388795	0.714087	0.592641	0.820406	0.676844	0.631547	0.0806984	0.69048	0.847111	0.717139	0.371848	0.572623	0.482685	0.43662	0.0531224	0.0248245	0.719187	0.447545	0.265203	0.667319	0.579776	0.487454	0.115003	0.747324	0.576371	0.682096	0.699164	0.740826	0.313842	0.133077	0.782113	0.738322	0.359328	0.305079	0.53079	0.510988	0.69114	0.603195	0.039475	0.815557	0.628347	0.633067	0.836174	0.834336	0.402958	0.759327	0.839728	0.707141	0.0794029	0.780442	0.0954796	0.72118	0.467202	0.700233	0.670809	0.798684	0.617989	0.738413	0.548422	0.69627	0.0700218	0.617191	0.71812	0.116344	0.787916	0.742654	0.717375	0.742129	0.732879	0.553933	0.0760758	0.817285	0.185686	0.78777	0.693487	0.634342
chr1-5540565-5540950	0.604543	0.390487	0.696094	0.164853	0.542114	0.246661	0.358893	0.737839	0.372912	0.444097	0.777818	0.348671	0.33204	0.728807	0.195039	0.116219	0.451818	0.396269	0.427827	0.247838	0.167691	0.47677	0.166391	0.317524	0.59672	0.303717	0.614815	0.546302	0.418461	0.312846	0.284391	0.637364	0.32457	0.339174	0.26282	0.163085	0.443274	0.323931	0.306154	0.389248	0.262944	0.591106	0.31466	0.557743	0.446779	0.675245	0.291773	0.385358	0.251756	0.128258	0.859356	0.367092	0.301856	0.159767	0.344097	0.907576	0.299338	0.317434	0.477625	0.898617	0.510057	0.659145	0.505937	0.272824	0.25446	0.401157	0.530372	0.210687	0.537333	0.874333	0.132092	0.483558	0.248867	0.582567	0.47189	0.656852	0.411973	0.731517	0.200414	0.760509	0.23154	0.322367	0.33041
chr5-1474048-1474074	0.926909	0.922774	0.922223	0.854814	0.926163	0.939282	0.941137	0.43171	0.878107	0.674861	0.110059	0.896432	0.854931	0.938163	0.901161	0.931943	0.637811	0.890139	0.604302	0.817173	0.358558	0.339033	0.764493	0.938438	0.91389	0.684332	0.89872	0.691596	0.683654	0.525706	0.33736	0.881268	0.746562	0.936972	0.161229	0.329443	0.948073	0.946079	0.928063	0.932697	0.514828	0.382529	0.866242	0.635293	0.782116	0.214778	0.943005	0.948599	0.935384	0.906949	0.548011	0.455621	0.36258	0.945653	0.407942	0.933071	0.822395	0.474502	0.631471	0.363216	0.646778	0.941874	0.446678	0.953511	0.945906	0.933984	0.636021	0.724527	0.584561	0.336642	0.39258	0.934518	0.941281	0.868694	0.735279	0.856346	0.721537	0.169697	0.246432	0.390706	0.940102	0.93318	0.668306
chr8-144105570-144105709	0.058453	0.378868	0.0335806	0.0731056	0.633244	0.730606	0.737179	0.66809	0.608166	0.317815	0.109843	0.192467	0.0719611	0.0340278	0.713948	0.0778364	0.469666	0.090515	0.236108	0.361616	0.077959	0.0510852	0.0308964	0.0511808	0.0526828	0.386927	0.0409807	0.503683	0.0533559	0.0441587	0.746751	0.164122	0.683372	0.039629	0.05348	0.0462929	0.0924999	0.041392	0.388234	0.0476755	0.0705826	0.0656634	0.555028	0.185531	0.407302	0.229804	0.246572	0.540979	0.170512	0.122342	0.799261	0.560442	0.513225	0.213282	0.539127	0.642398	0.479	0.0482803	0.0788249	0.0386823	0.457072	0.616547	0.113158	0.428962	0.0602608	0.547456	0.0396205	0.0612572	0.0604172	0.0459661	0.0548404	0.834695	0.0385755	0.736094	0.544896	0.700934	0.0505476	0.753448	0.142981	0.0371102	0.0744654	0.219101	0.496453
chr1-47695138-47695475	0.230395	0.181995	0.28017	0.093304	0.40895	0.18784	0.259439	0.0540698	0.444785	0.360741	0.846667	0.267644	0.243755	0.261703	0.142409	0.904537	0.247761	0.536851	0.666942	0.228872	0.47273	0.619879	0.109845	0.197458	0.267929	0.215058	0.547747	0.203497	0.285989	0.245394	0.311775	0.2293	0.257579	0.177714	0.0620201	0.107976	0.287059	0.224276	0.294176	0.527692	0.471418	0.381464	0.235218	0.492288	0.143572	0.850538	0.160841	0.213957	0.142515	0.247609	0.828958	0.668556	0.0693633	0.316809	0.611482	0.632519	0.189531	0.122015	0.478902	0.584874	0.345847	0.330558	0.863696	0.492799	0.488067	0.417952	0.446185	0.267099	0.437339	0.746128	0.190835	0.475393	0.0840536	0.459713	0.282111	0.422237	0.2023	0.644451	0.399895	0.426129	0.259254	0.242425	0.19853
chr15-25953284-25953514	0.934954	0.868214	0.513799	0.222811	0.924024	0.942666	0.925084	0.935591	0.934888	0.908061	0.94513	0.356066	0.437464	0.937435	0.443507	0.923595	0.792918	0.773587	0.40437	0.560995	0.838711	0.835156	0.410316	0.93589	0.548693	0.830639	0.868093	0.905746	0.932106	0.278778	0.776779	0.939142	0.909813	0.590068	0.714416	0.139247	0.93202	0.923116	0.682497	0.941217	0.913889	0.615508	0.630388	0.435202	0.458339	0.899672	0.947494	0.743463	0.6508	0.100625	0.930029	0.37499	0.408466	0.931419	0.900805	0.938397	0.760223	0.354577	0.941336	0.937028	0.929901	0.931399	0.703901	0.944587	0.915703	0.398042	0.902248	0.815947	0.821993	0.924279	0.269374	0.625137	0.94333	0.827944	0.572424	0.950499	0.546761	0.942647	0.27299	0.934515	0.931034	0.472304	0.438568
chr19-54327404-54327780	0.436075	0.199927	0.453682	0.0749859	0.373761	0.371231	0.487545	0.844499	0.545008	0.366596	0.592557	0.486793	0.240772	0.685204	0.110452	0.671196	0.265643	0.514393	0.496836	0.204877	0.177921	0.500759	0.0533035	0.569103	0.288975	0.17681	0.651654	0.318025	0.280944	0.186562	0.231845	0.369358	0.365899	0.614188	0.335365	0.161127	0.475062	0.423686	0.120426	0.322211	0.223281	0.593551	0.293775	0.514748	0.166295	0.805588	0.368304	0.385342	0.268642	0.535421	0.834911	0.420018	0.209762	0.549429	0.395403	0.796724	0.266926	0.132521	0.573602	0.797248	0.504171	0.628702	0.701496	0.523584	0.519986	0.207006	0.80309	0.292086	0.648168	0.85888	0.16954	0.399751	0.500461	0.732073	0.630998	0.7028	0.26057	0.748182	0.208899	0.600129	0.329453	0.171824	0.271244
chr6-17016226-17016484	0.146617	0.45346	0.148373	0.635014	0.0901116	0.2823	0.725499	0.0843864	0.322424	0.292355	0.853239	0.14259	0.15924	0.122845	0.150133	0.695362	0.0638158	0.33144	0.597564	0.120315	0.536175	0.38773	0.043213	0.142652	0.183285	0.158429	0.079691	0.166488	0.520409	0.728196	0.281369	0.250671	0.437189	0.166371	0.683905	0.112517	0.0884447	0.126028	0.17892	0.104268	0.155152	0.237731	0.338318	0.468611	0.153453	0.0680345	0.11008	0.236739	0.410401	0.0757245	0.536472	0.633568	0.150487	0.36943	0.155178	0.25937	0.0945783	0.331018	0.705792	0.0959819	0.258883	0.0870049	0.71645	0.797412	0.306697	0.11317	0.122869	0.462057	0.662855	0.704904	0.0884891	0.906499	0.634298	0.143447	0.409366	0.700774	0.125516	0.062013	0.468979	0.21277	0.271905	0.1218	0.165158
chr13-110781544-110781645	0.808094	0.404063	0.540516	0.189753	0.326746	0.436707	0.311549	0.740279	0.827307	0.521881	0.073663	0.738289	0.499153	0.855915	0.278502	0.944233	0.201218	0.841649	0.396883	0.321463	0.33963	0.302973	0.600081	0.526335	0.682743	0.339637	0.6635	0.525539	0.497048	0.381349	0.511045	0.497029	0.445782	0.220276	0.41431	0.0989837	0.558403	0.582211	0.488963	0.387226	0.443303	0.312145	0.339789	0.634449	0.581668	0.702204	0.957895	0.915804	0.288284	0.234646	0.702379	0.506139	0.309917	0.141002	0.646983	0.370379	0.654673	0.384731	0.228057	0.132961	0.355669	0.836443	0.632746	0.962617	0.363888	0.583596	0.338077	0.243702	0.28516	0.814725	0.503936	0.54558	0.596681	0.701015	0.688104	0.947101	0.519003	0.428173	0.450965	0.72466	0.386013	0.469499	0.392512
chr5-1948552-1948995	0.544218	0.357303	0.294801	0.182238	0.440515	0.189232	0.498122	0.785123	0.825106	0.463866	0.851814	0.200716	0.293119	0.599063	0.15316	0.411392	0.265143	0.591228	0.798928	0.144359	0.111144	0.235982	0.499651	0.558994	0.485428	0.207831	0.682983	0.338014	0.302784	0.217112	0.124045	0.387117	0.162711	0.613372	0.0949367	0.114371	0.291247	0.217848	0.17058	0.430829	0.258972	0.540394	0.177284	0.305911	0.288188	0.87774	0.161781	0.419707	0.227041	0.104521	0.91915	0.512022	0.145789	0.184049	0.384101	0.767077	0.218091	0.162615	0.190086	0.854225	0.329205	0.520995	0.893472	0.306043	0.180724	0.328685	0.379164	0.233225	0.362389	0.854671	0.112116	0.129559	0.22275	0.387829	0.4778	0.293646	0.263338	0.453928	0.130487	0.798663	0.109096	0.217973	0.221602
chr7-3221150-3221373	0.775335	0.334282	0.576645	0.223322	0.572784	0.235854	0.404166	0.232239	0.37277	0.277591	0.545049	0.236846	0.39695	0.50858	0.194403	0.539737	0.609189	0.649929	0.554744	0.334853	0.279233	0.678584	0.0415208	0.579868	0.435984	0.263423	0.876531	0.452084	0.759714	0.785364	0.483736	0.547274	0.22651	0.357286	0.387912	0.149148	0.500412	0.439078	0.277414	0.280425	0.484063	0.300786	0.181103	0.72016	0.302549	0.874154	0.381784	0.318761	0.248598	0.296987	0.639873	0.531812	0.224861	0.207877	0.352428	0.910595	0.419159	0.228477	0.679031	0.698101	0.543109	0.194393	0.580307	0.3279	0.289548	0.320922	0.2974	0.73172	0.381249	0.685504	0.0953265	0.405595	0.211668	0.404472	0.270594	0.74376	0.800326	0.588337	0.218911	0.901226	0.218168	0.484003	0.478303
chr10-129797760-129797840	0.605992	0.576833	0.366037	0.0935416	0.653147	0.688118	0.628104	0.844656	0.503902	0.317906	0.816659	0.30507	0.424917	0.417108	0.147163	0.052045	0.310822	0.463507	0.237086	0.175738	0.196815	0.320302	0.415315	0.702013	0.280353	0.318299	0.655312	0.539351	0.678615	0.341651	0.174945	0.641357	0.527481	0.484809	0.216694	0.0770024	0.781713	0.308263	0.167963	0.841649	0.373776	0.607864	0.297147	0.485215	0.280085	0.346685	0.287227	0.587472	0.167114	0.114773	0.847686	0.653929	0.194499	0.790757	0.34768	0.825309	0.141504	0.113841	0.711464	0.837107	0.610163	0.166436	0.343996	0.880311	0.266851	0.198098	0.527238	0.691438	0.645931	0.807712	0.101595	0.324838	0.399966	0.611201	0.711903	0.556958	0.297576	0.597511	0.120726	0.679896	0.221501	0.260487	0.282972
chr7-127880932-127881440	0.369854	0.217996	0.578896	0.352987	0.202649	0.649995	0.539125	0.129606	0.457984	0.339791	0.746145	0.524122	0.161021	0.683523	0.167504	0.736149	0.585551	0.343249	0.345199	0.162191	0.31165	0.0698438	0.0225006	0.321379	0.190039	0.194502	0.585269	0.258249	0.496691	0.46736	0.559806	0.434149	0.440994	0.283882	0.194727	0.0813105	0.292013	0.18795	0.346628	0.327886	0.477443	0.513489	0.113495	0.414843	0.237156	0.656375	0.236791	0.306385	0.347616	0.117927	0.458561	0.535938	0.236825	0.344882	0.307027	0.506626	0.243346	0.148346	0.622443	0.462938	0.503459	0.562616	0.736444	0.595561	0.509793	0.271407	0.1847	0.197532	0.350828	0.695009	0.280619	0.444016	0.311305	0.495774	0.337198	0.566851	0.230484	0.694747	0.334926	0.602813	0.0956619	0.32086	0.264228
chr1-240986512-240986898	0.853476	0.436813	0.468809	0.601852	0.838686	0.551069	0.482789	0.937573	0.481991	0.815059	0.903528	0.874574	0.407339	0.854554	0.345538	0.937405	0.476424	0.91456	0.491297	0.338283	0.322075	0.799369	0.341716	0.682372	0.548142	0.498717	0.843274	0.554796	0.571442	0.330251	0.483302	0.653708	0.515098	0.800634	0.343814	0.245683	0.693969	0.447566	0.321376	0.542288	0.447802	0.694669	0.497219	0.661476	0.460756	0.626335	0.343532	0.652853	0.410351	0.26017	0.936724	0.568772	0.325924	0.290699	0.502045	0.920529	0.46958	0.352914	0.570127	0.882661	0.759245	0.929887	0.662202	0.333186	0.494385	0.471105	0.840879	0.349184	0.809571	0.934445	0.222655	0.81004	0.408454	0.742724	0.832062	0.782712	0.73071	0.831709	0.487145	0.761015	0.824694	0.568387	0.428546
chr2-1488252-1488638	0.790879	0.368028	0.454362	0.320082	0.645409	0.369109	0.422426	0.939696	0.406028	0.661491	0.901282	0.454015	0.405507	0.571855	0.23245	0.314575	0.687987	0.708473	0.483289	0.288715	0.277028	0.530134	0.413709	0.587863	0.537035	0.347845	0.809564	0.492398	0.517116	0.348045	0.333303	0.532812	0.401023	0.610816	0.417857	0.272581	0.475535	0.403605	0.490197	0.483902	0.389112	0.677679	0.285478	0.537965	0.414487	0.832346	0.293553	0.429262	0.328495	0.147092	0.924175	0.85243	0.314731	0.263694	0.327447	0.911976	0.357258	0.349156	0.409823	0.93532	0.408488	0.674433	0.660485	0.382049	0.371903	0.433359	0.759628	0.283019	0.630646	0.947652	0.227052	0.401011	0.350676	0.455413	0.540228	0.63652	0.450934	0.667425	0.337825	0.865206	0.349854	0.469982	0.428706
chr6-32179862-32180305	0.694834	0.453716	0.705554	0.223399	0.435319	0.487555	0.371455	0.591487	0.608457	0.680305	0.599825	0.382873	0.534435	0.568422	0.230606	0.712615	0.33603	0.679097	0.552246	0.345918	0.195674	0.417962	0.0603694	0.514771	0.4197	0.448776	0.667752	0.601696	0.507777	0.732371	0.523643	0.519688	0.308511	0.53671	0.173627	0.102398	0.643752	0.428701	0.477289	0.505301	0.348675	0.631849	0.376122	0.592086	0.486676	0.816495	0.180254	0.481591	0.388356	0.168696	0.65659	0.527445	0.259495	0.303732	0.638363	0.853091	0.30595	0.466394	0.567218	0.876378	0.760798	0.526736	0.730646	0.524469	0.30384	0.608971	0.656966	0.56644	0.633015	0.756531	0.292983	0.309493	0.356028	0.659461	0.286949	0.520848	0.588126	0.778664	0.202011	0.787935	0.205119	0.51579	0.40182
chr13-40746370-40746648	0.653127	0.355345	0.308047	0.581288	0.217163	0.438855	0.750025	0.211566	0.493285	0.307304	0.0974662	0.654409	0.294511	0.750577	0.428059	0.407552	0.400456	0.388222	0.234366	0.372746	0.186403	0.252104	0.0597078	0.318678	0.306643	0.274584	0.256457	0.235109	0.237952	0.323259	0.705899	0.401904	0.47766	0.666893	0.221858	0.537586	0.374458	0.167072	0.692936	0.372351	0.165237	0.315602	0.23695	0.71731	0.320548	0.215809	0.73734	0.488021	0.276806	0.162712	0.156015	0.23429	0.25821	0.621965	0.178756	0.398716	0.231088	0.299972	0.698987	0.851544	0.756322	0.183709	0.689387	0.58154	0.424434	0.301877	0.722856	0.165039	0.749739	0.780646	0.834115	0.893309	0.249955	0.431379	0.264146	0.279597	0.210149	0.295571	0.195491	0.626652	0.430037	0.342528	0.433822
chr2-2111623-2111648	0.769285	0.239758	0.30056	0.206579	0.75878	0.207262	0.265989	0.885389	0.216915	0.38821	0.926021	0.227994	0.27244	0.176447	0.124267	0.37861	0.471843	0.782304	0.720547	0.117002	0.143101	0.632555	0.296332	0.292229	0.455454	0.224191	0.701045	0.494772	0.466513	0.232943	0.365326	0.648153	0.507679	0.180408	0.266485	0.0993604	0.441212	0.16255	0.270281	0.176793	0.252841	0.638105	0.165223	0.613612	0.344796	0.471038	0.128221	0.268837	0.168713	0.0737834	0.904496	0.207913	0.150034	0.102753	0.421237	0.885384	0.320053	0.376556	0.396514	0.840693	0.662196	0.731883	0.782546	0.189788	0.379853	0.365733	0.89945	0.189756	0.685691	0.899482	0.0820215	0.334742	0.223966	0.385107	0.561889	0.745449	0.277024	0.758936	0.126222	0.930252	0.161382	0.215165	0.300671
chr2-97505275-97505464	0.605772	0.268211	0.726489	0.666534	0.766166	0.801447	0.418977	0.0506696	0.774481	0.672983	0.506184	0.822594	0.712341	0.214296	0.645375	0.968146	0.537767	0.637135	0.688417	0.422966	0.873533	0.106321	0.0202845	0.75919	0.682543	0.556041	0.747234	0.52104	0.745196	0.761483	0.840954	0.715516	0.778702	0.0292862	0.107765	0.152658	0.711923	0.429683	0.827238	0.795739	0.586352	0.372191	0.598416	0.779899	0.700682	0.624444	0.884431	0.70744	0.317304	0.910986	0.925663	0.728553	0.791905	0.901275	0.0960549	0.713811	0.747745	0.710001	0.773079	0.89543	0.796399	0.708452	0.59478	0.878767	0.595891	0.67078	0.712456	0.494843	0.744025	0.8336	0.121377	0.94348	0.532879	0.822666	0.410037	0.123889	0.701538	0.614935	0.898577	0.071783	0.897086	0.793721	0.725063
chr2-1647185-1647260	0.959179	0.395479	0.721119	0.338905	0.965701	0.45842	0.735294	0.6951	0.586938	0.805522	0.965348	0.62687	0.801153	0.859174	0.326824	0.969269	0.938935	0.948955	0.8466	0.468955	0.934565	0.930455	0.145394	0.773984	0.716935	0.496293	0.966426	0.887401	0.94173	0.405074	0.920241	0.954608	0.942734	0.822696	0.796739	0.329124	0.895192	0.696885	0.716367	0.972049	0.950758	0.955663	0.409493	0.91448	0.560236	0.913311	0.973834	0.612759	0.373143	0.200457	0.374148	0.867121	0.376087	0.962063	0.779547	0.973675	0.801543	0.403595	0.953218	0.875479	0.936419	0.717577	0.590939	0.973124	0.466283	0.569221	0.975841	0.472315	0.967803	0.509482	0.569264	0.919618	0.52522	0.804053	0.868778	0.966834	0.647925	0.96842	0.958176	0.651486	0.931278	0.955686	0.511696
chr17-14683948-14684121	0.833533	0.502408	0.496582	0.196249	0.550902	0.49468	0.20084	0.836183	0.839074	0.820824	0.767685	0.396354	0.24815	0.780638	0.150474	0.174444	0.480682	0.683434	0.339067	0.530409	0.436381	0.874843	0.447837	0.655654	0.501651	0.532	0.815775	0.723127	0.541171	0.543766	0.788587	0.711741	0.419272	0.492827	0.466465	0.2698	0.417329	0.425028	0.3055	0.376222	0.761269	0.899173	0.294262	0.774894	0.32627	0.792828	0.2387	0.202453	0.240689	0.607669	0.825486	0.285104	0.40018	0.225066	0.635306	0.890738	0.585184	0.329185	0.723774	0.924627	0.897585	0.891512	0.51804	0.11984	0.646346	0.356283	0.895217	0.720111	0.875516	0.806547	0.394883	0.883037	0.303084	0.866191	0.86197	0.677765	0.477983	0.920787	0.424194	0.874017	0.338021	0.448082	0.432405
chr3-189349021-189349323	0.702017	0.803306	0.610989	0.652951	0.174116	0.482131	0.58518	0.805392	0.733846	0.310417	0.473542	0.814682	0.490878	0.104848	0.314077	0.121689	0.183207	0.722968	0.63492	0.515587	0.299929	0.586436	0.493601	0.406441	0.465957	0.387964	0.401044	0.619673	0.315084	0.285185	0.518469	0.416259	0.626946	0.486834	0.665586	0.557288	0.521975	0.557548	0.249369	0.0920169	0.194356	0.476863	0.451663	0.672302	0.660387	0.616796	0.503517	0.590376	0.686343	0.661485	0.36949	0.729314	0.252406	0.510356	0.265058	0.500529	0.208279	0.243019	0.273127	0.769062	0.309446	0.610078	0.802322	0.214517	0.156419	0.32213	0.310976	0.583268	0.333372	0.590327	0.491196	0.903726	0.675525	0.602244	0.808549	0.444602	0.396164	0.677606	0.146797	0.319084	0.302008	0.636357	0.670173
chr8-50653870-50653939	0.794678	0.339798	0.361343	0.337626	0.516993	0.211953	0.262871	0.718351	0.362028	0.686504	0.315749	0.375775	0.242813	0.523785	0.217729	0.476206	0.508657	0.600148	0.227537	0.202555	0.146209	0.768903	0.2378	0.438816	0.406869	0.324365	0.785521	0.649306	0.639256	0.433029	0.411578	0.529831	0.273352	0.511803	0.423226	0.148887	0.517341	0.491671	0.174989	0.295147	0.514373	0.625311	0.352316	0.49586	0.349761	0.508734	0.344923	0.339734	0.228801	0.088825	0.622859	0.358937	0.152184	0.0722714	0.27575	0.848934	0.388179	0.222405	0.43158	0.831218	0.716803	0.772759	0.782337	0.208454	0.285874	0.321833	0.725644	0.462072	0.700554	0.821156	0.109545	0.368065	0.42004	0.706869	0.731337	0.745452	0.543704	0.700638	0.38343	0.680002	0.415506	0.381986	0.341179
chr1-4471552-4471758	0.795799	0.567785	0.586111	0.163893	0.650951	0.361226	0.300125	0.849656	0.500787	0.436529	0.569289	0.283385	0.51143	0.557972	0.185005	0.265503	0.360516	0.646585	0.419449	0.261355	0.229091	0.671092	0.107597	0.542958	0.748581	0.50931	0.740775	0.73735	0.470244	0.353427	0.430791	0.750987	0.527487	0.445345	0.373617	0.116033	0.654056	0.403665	0.374168	0.310044	0.270411	0.680223	0.420238	0.619692	0.646535	0.824577	0.291368	0.506929	0.316345	0.143506	0.791008	0.344491	0.349086	0.173899	0.369731	0.87331	0.346656	0.37745	0.53433	0.854627	0.756715	0.860822	0.645102	0.205644	0.352529	0.534626	0.658804	0.439663	0.728082	0.894097	0.179872	0.600237	0.352797	0.549059	0.299161	0.748733	0.668603	0.81487	0.40143	0.847154	0.469697	0.643317	0.447006
chr13-100624855-100624965	0.145878	0.427944	0.162166	0.345218	0.295048	0.46334	0.535429	0.107952	0.312168	0.198322	0.811043	0.122449	0.45773	0.277691	0.298275	0.685146	0.320774	0.0916955	0.399515	0.556705	0.351094	0.610225	0.53093	0.384489	0.247288	0.14697	0.132113	0.154361	0.418885	0.778199	0.602632	0.533089	0.260453	0.632965	0.0728201	0.255536	0.16837	0.346864	0.251928	0.699627	0.525907	0.709532	0.328476	0.484618	0.226596	0.0743278	0.425205	0.133282	0.480281	0.105352	0.535701	0.309368	0.096957	0.344879	0.826376	0.654236	0.138032	0.300817	0.465946	0.339012	0.671802	0.110698	0.761771	0.789969	0.589108	0.137922	0.633317	0.530621	0.626063	0.523315	0.623637	0.386826	0.307717	0.569479	0.584057	0.653033	0.141796	0.20519	0.050352	0.458654	0.316104	0.249247	0.162265
chr19-14260587-14260651	0.571827	0.710337	0.697094	0.202671	0.832597	0.401664	0.767763	0.183107	0.581931	0.415021	0.253141	0.606491	0.706566	0.0830519	0.257682	0.764314	0.749178	0.687477	0.727234	0.628563	0.460609	0.583957	0.0858715	0.756747	0.454503	0.364046	0.830284	0.734507	0.74904	0.775322	0.262011	0.440695	0.386183	0.0825819	0.855734	0.810597	0.701828	0.796256	0.777108	0.796454	0.152186	0.588164	0.68819	0.748768	0.71506	0.659313	0.885149	0.806015	0.590187	0.264328	0.844744	0.1799	0.681509	0.67536	0.838109	0.324114	0.719095	0.542263	0.828669	0.389124	0.383691	0.140041	0.229393	0.902146	0.846626	0.538739	0.831604	0.540548	0.46844	0.175405	0.635324	0.53375	0.622644	0.416411	0.140621	0.789218	0.683662	0.785059	0.264615	0.468241	0.90481	0.824385	0.678977
chr12-54785003-54785320	0.258366	0.25981	0.163931	0.0615515	0.132067	0.411128	0.352253	0.108291	0.396497	0.158593	0.787413	0.277004	0.617755	0.100363	0.186391	0.282864	0.457736	0.309806	0.201333	0.212585	0.0418322	0.0746345	0.0337685	0.227493	0.213527	0.152929	0.333273	0.3815	0.199377	0.17981	0.195013	0.381333	0.570186	0.101662	0.0815193	0.217275	0.435547	0.164405	0.191857	0.479275	0.594907	0.21845	0.425049	0.105034	0.0737571	0.0463871	0.804733	0.395328	0.0996053	0.140569	0.163756	0.371828	0.249269	0.52878	0.224655	0.285816	0.121981	0.0834363	0.229085	0.0874097	0.575814	0.48987	0.227432	0.828878	0.454521	0.570628	0.306604	0.0957465	0.325481	0.110409	0.0899898	0.534846	0.204813	0.158157	0.150616	0.719627	0.058973	0.16625	0.141344	0.0784133	0.360511	0.264694	0.325627
chr12-52208721-52208899	0.497455	0.27164	0.257534	0.803476	0.227486	0.428899	0.588054	0.127004	0.306294	0.200891	0.910965	0.277763	0.670807	0.456313	0.616879	0.944912	0.11565	0.250786	0.196973	0.446127	0.207066	0.543058	0.0579316	0.395888	0.413183	0.329159	0.255548	0.471333	0.749713	0.48872	0.591116	0.425525	0.77182	0.285055	0.37406	0.134062	0.410178	0.204379	0.502772	0.196856	0.621306	0.257393	0.573993	0.292069	0.366556	0.577916	0.267109	0.596816	0.361291	0.787021	0.2072	0.512024	0.362185	0.569947	0.193592	0.662743	0.180275	0.710018	0.676098	0.212202	0.600954	0.434076	0.335784	0.830295	0.125697	0.463094	0.762087	0.603246	0.379276	0.80795	0.146996	0.914776	0.522525	0.592921	0.240678	0.720655	0.277103	0.541925	0.136027	0.211976	0.266586	0.591397	0.454544
chr7-70599516-70599643	0.74897	0.451727	0.573286	0.360608	0.892824	0.417726	0.870673	0.85771	0.290246	0.560263	0.901424	0.293218	0.633458	0.911401	0.299568	0.908615	0.580101	0.544904	0.233449	0.288796	0.226391	0.908625	0.484579	0.519035	0.458414	0.366405	0.537287	0.891293	0.788328	0.864377	0.593487	0.455989	0.476321	0.520652	0.820325	0.146704	0.8778	0.402976	0.330375	0.380858	0.915705	0.814911	0.558404	0.437986	0.459223	0.896394	0.220706	0.654159	0.299498	0.604931	0.931799	0.639803	0.296896	0.290908	0.36802	0.90058	0.375362	0.297035	0.586716	0.900235	0.88737	0.716897	0.879097	0.251118	0.273533	0.836889	0.883847	0.238359	0.782926	0.937906	0.191424	0.944362	0.24185	0.818062	0.822043	0.91889	0.900685	0.816775	0.228456	0.829413	0.312672	0.456638	0.499946
chr8-139784036-139784450	0.698332	0.440496	0.757872	0.229375	0.56423	0.637717	0.337461	0.25568	0.41234	0.702515	0.743361	0.434553	0.473735	0.579749	0.59768	0.293729	0.796264	0.45731	0.638826	0.520635	0.56128	0.567734	0.138103	0.395176	0.431962	0.608348	0.694904	0.693539	0.45457	0.30199	0.824544	0.640581	0.432915	0.505023	0.672043	0.129652	0.483099	0.192817	0.52643	0.2606	0.473957	0.678271	0.351297	0.823642	0.288072	0.808552	0.154309	0.376834	0.218551	0.664148	0.856298	0.400461	0.600905	0.119526	0.777191	0.860145	0.594712	0.249608	0.611082	0.838946	0.805578	0.729714	0.583278	0.255721	0.207698	0.385787	0.812621	0.396477	0.705281	0.669728	0.782066	0.162168	0.249964	0.791123	0.517863	0.795734	0.451788	0.790833	0.863834	0.749724	0.357318	0.271651	0.388374
chr17-56405948-56406118	0.292913	0.338154	0.135105	0.231921	0.592838	0.637907	0.53335	0.652642	0.394951	0.612811	0.622703	0.646643	0.328065	0.703656	0.0286682	0.408069	0.172417	0.488899	0.486216	0.302534	0.544758	0.0982074	0.203515	0.655174	0.105902	0.207695	0.430027	0.0687497	0.142781	0.437698	0.205924	0.54221	0.119469	0.670639	0.194814	0.0568567	0.428013	0.456068	0.492224	0.635105	0.62211	0.38227	0.297711	0.365686	0.0741946	0.710449	0.61848	0.193431	0.207432	0.459258	0.825239	0.434394	0.0591431	0.20021	0.581117	0.522359	0.0597054	0.298331	0.59879	0.611744	0.539464	0.378306	0.774142	0.143813	0.471028	0.362381	0.176387	0.495109	0.29136	0.593369	0.0532441	0.572338	0.305632	0.406954	0.541491	0.572469	0.153545	0.31319	0.0507026	0.413695	0.375202	0.0371235	0.0803487
chr4-56023751-56024045	0.544896	0.357565	0.612547	0.457314	0.129801	0.340436	0.473977	0.438881	0.423567	0.72751	0.601261	0.216743	0.335141	0.726803	0.132129	0.84395	0.502134	0.67225	0.801019	0.174285	0.296754	0.366624	0.463125	0.382808	0.545802	0.26278	0.435977	0.16006	0.342921	0.374346	0.490707	0.337369	0.0993529	0.637961	0.311427	0.110186	0.513192	0.320414	0.658472	0.297068	0.733464	0.749667	0.399088	0.683086	0.605702	0.626751	0.1722	0.196145	0.343783	0.128219	0.245642	0.814205	0.54049	0.137739	0.207447	0.712733	0.682478	0.446996	0.604325	0.696781	0.833417	0.537283	0.871776	0.445444	0.451938	0.456371	0.55621	0.551987	0.804905	0.866157	0.404127	0.75826	0.482761	0.513901	0.758669	0.742866	0.25121	0.48912	0.616976	0.573022	0.423734	0.404411	0.416295
chr7-4265468-4265548	0.86246	0.420569	0.453134	0.219692	0.656193	0.294691	0.355324	0.917662	0.377926	0.753797	0.917859	0.515313	0.598306	0.885163	0.244281	0.524278	0.649543	0.719571	0.793993	0.33946	0.322815	0.933861	0.519397	0.543245	0.527077	0.423047	0.823174	0.618078	0.677655	0.763582	0.579004	0.591466	0.455876	0.557174	0.561399	0.246958	0.481855	0.452613	0.313141	0.329143	0.47563	0.785247	0.302364	0.697684	0.362559	0.916197	0.395668	0.332079	0.276564	0.225386	0.921848	0.912751	0.321457	0.262237	0.396559	0.921471	0.51505	0.278457	0.669947	0.91306	0.560933	0.898094	0.707229	0.292744	0.283525	0.347237	0.899564	0.368558	0.668526	0.904577	0.349819	0.53729	0.24302	0.660195	0.809953	0.652115	0.634624	0.885099	0.632063	0.881606	0.384052	0.503938	0.571861
chr12-14926744-14926986	0.331309	0.506677	0.434034	0.460106	0.266906	0.635641	0.412844	0.241396	0.477006	0.484025	0.913144	0.324629	0.388472	0.451656	0.411803	0.913919	0.215508	0.518371	0.48462	0.363965	0.832884	0.75548	0.0246584	0.563431	0.403571	0.520639	0.466581	0.126605	0.670187	0.688439	0.449115	0.447046	0.64415	0.444149	0.150976	0.071697	0.415785	0.156082	0.481497	0.0634202	0.804004	0.398464	0.393581	0.735691	0.42477	0.419671	0.186291	0.240966	0.489735	0.719967	0.69183	0.671159	0.125258	0.176324	0.615937	0.709256	0.332908	0.414175	0.630931	0.0599024	0.642128	0.710143	0.829913	0.688445	0.568363	0.474613	0.529311	0.698056	0.575782	0.698944	0.334356	0.896245	0.633795	0.639292	0.800589	0.519674	0.219129	0.0549991	0.444694	0.47402	0.361603	0.0875441	0.583828
chr17-42431859-42432165	0.41269	0.507388	0.309944	0.651808	0.572669	0.526157	0.179265	0.341117	0.224201	0.337354	0.840068	0.469548	0.459954	0.134666	0.186548	0.947692	0.164094	0.286699	0.592408	0.530746	0.179847	0.205924	0.12351	0.212844	0.331288	0.220131	0.470595	0.252649	0.341662	0.148835	0.655512	0.361956	0.612047	0.15297	0.690156	0.284508	0.219454	0.171408	0.18065	0.194259	0.454153	0.257212	0.69718	0.62315	0.442834	0.186397	0.506987	0.465843	0.236949	0.637632	0.084634	0.352143	0.239658	0.31556	0.772928	0.445251	0.144369	0.60041	0.465873	0.179097	0.730721	0.411137	0.741833	0.765715	0.238657	0.563913	0.497999	0.170578	0.588836	0.575707	0.695537	0.884295	0.498608	0.254609	0.128578	0.226742	0.165433	0.130876	0.172543	0.157867	0.756582	0.309679	0.555775
chr14-36992001-36992233	0.219995	0.0714406	0.255066	0.829542	0.27145	0.216705	0.16324	0.0928111	0.462173	0.252275	0.887065	0.0492377	0.12528	0.2355	0.0208562	0.945118	0.592281	0.348318	0.637778	0.0289156	0.0251843	0.352794	0.0252465	0.308453	0.0482105	0.0303377	0.531418	0.164285	0.137334	0.300625	0.591602	0.255574	0.174501	0.0742554	0.213708	0.19469	0.189912	0.0271509	0.311499	0.400762	0.351874	0.393571	0.0909309	0.580157	0.0486072	0.824688	0.50663	0.0955466	0.233583	0.303072	0.698419	0.655648	0.0885538	0.272633	0.459857	0.716607	0.0195505	0.190281	0.291421	0.534126	0.621223	0.328186	0.866035	0.259647	0.677076	0.1917	0.362847	0.366566	0.437106	0.751567	0.322679	0.339189	0.0766468	0.378915	0.454047	0.694232	0.0864241	0.661286	0.576142	0.227014	0.0633197	0.0369443	0.0477416
chr2-1237239-1237808	0.813875	0.351618	0.575714	0.347958	0.673573	0.337674	0.479029	0.827124	0.492529	0.519403	0.807261	0.435194	0.443698	0.6857	0.191711	0.470781	0.560024	0.785538	0.409248	0.244331	0.317162	0.600885	0.399047	0.576381	0.521053	0.35131	0.869681	0.60837	0.74687	0.310451	0.357274	0.576991	0.646593	0.493626	0.434614	0.195635	0.557209	0.556813	0.319118	0.344649	0.341316	0.616064	0.227397	0.547445	0.437599	0.814505	0.323275	0.415358	0.269022	0.0933733	0.894319	0.804539	0.205032	0.205532	0.328142	0.900515	0.612039	0.355761	0.63042	0.927566	0.478247	0.769733	0.812623	0.429502	0.447439	0.45074	0.568978	0.374844	0.762471	0.891967	0.205158	0.574619	0.214428	0.685762	0.400342	0.548322	0.517659	0.833904	0.240123	0.897799	0.370652	0.633659	0.415936
chr6-72924771-72925046	0.762467	0.764041	0.516099	0.646187	0.887067	0.464661	0.168203	0.766461	0.495664	0.635998	0.848598	0.845899	0.851895	0.276416	0.214718	0.906929	0.243849	0.892828	0.799431	0.543655	0.909007	0.887194	0.374319	0.697029	0.874664	0.464858	0.836523	0.60462	0.449939	0.818861	0.330027	0.689159	0.417083	0.53312	0.307781	0.152668	0.755694	0.786216	0.351404	0.610463	0.578982	0.779224	0.65782	0.504374	0.482995	0.365863	0.28738	0.500776	0.355356	0.128251	0.778862	0.347555	0.526247	0.265151	0.563771	0.836377	0.22059	0.725743	0.512519	0.864825	0.485756	0.548054	0.792856	0.873924	0.391134	0.755613	0.77765	0.388634	0.86429	0.86827	0.191245	0.265067	0.314547	0.569731	0.818672	0.513106	0.849998	0.659308	0.175382	0.65768	0.219945	0.76071	0.77333
chr6-34113887-34113943	0.440665	0.356027	0.578434	0.534481	0.222537	0.437898	0.360545	0.682445	0.525186	0.609508	0.66514	0.244098	0.657527	0.796181	0.123814	0.782182	0.604856	0.60702	0.642536	0.41442	0.117547	0.813337	0.043759	0.43302	0.293727	0.552229	0.688403	0.439957	0.521872	0.812646	0.741991	0.37172	0.454608	0.548364	0.74557	0.109342	0.649556	0.129797	0.757158	0.681184	0.312808	0.639288	0.21336	0.611882	0.390417	0.788675	0.0706188	0.460951	0.29005	0.509679	0.862088	0.702063	0.182039	0.619023	0.855328	0.68613	0.379512	0.199737	0.246597	0.803038	0.756664	0.735009	0.685419	0.879102	0.687828	0.392831	0.779847	0.136662	0.743568	0.782272	0.63724	0.657134	0.293025	0.705213	0.792908	0.601373	0.602788	0.687276	0.221292	0.708017	0.177558	0.24819	0.449649
chr5-140602851-140603270	0.260461	0.16675	0.107854	0.0850809	0.141317	0.477898	0.106574	0.0992835	0.588886	0.190326	0.147381	0.119004	0.116177	0.075172	0.86789	0.34666	0.0981766	0.193219	0.112174	0.115105	0.145337	0.0742308	0.452555	0.755321	0.157445	0.137327	0.102247	0.123565	0.129515	0.0883499	0.579636	0.153668	0.280732	0.315052	0.102896	0.439244	0.155711	0.119357	0.0931443	0.368298	0.29591	0.215533	0.326934	0.536686	0.246503	0.096298	0.0916844	0.44018	0.255404	0.530398	0.761211	0.0873331	0.112588	0.598204	0.176001	0.412008	0.181231	0.0865777	0.144194	0.301012	0.0846403	0.103209	0.542199	0.633037	0.340934	0.116945	0.0561013	0.465625	0.615576	0.122132	0.592151	0.143883	0.637233	0.102401	0.52748	0.31363	0.105152	0.221425	0.13585	0.14915	0.384996	0.0921013	0.13654
chr7-4308166-4308739	0.740632	0.413048	0.415056	0.285012	0.451902	0.298019	0.275894	0.851718	0.341616	0.432134	0.831065	0.420526	0.374058	0.601737	0.257803	0.821964	0.34325	0.574876	0.676666	0.292958	0.192092	0.552254	0.306148	0.38804	0.491524	0.330452	0.669604	0.386386	0.597231	0.38289	0.299926	0.575995	0.380957	0.413454	0.323624	0.236802	0.412663	0.339678	0.253275	0.33366	0.295371	0.536276	0.290508	0.435199	0.345935	0.696311	0.294159	0.317095	0.259034	0.215252	0.849097	0.81163	0.284687	0.257388	0.320481	0.807083	0.274621	0.280753	0.470108	0.895207	0.388917	0.699543	0.727359	0.310938	0.369549	0.350013	0.292727	0.231105	0.484429	0.877968	0.15799	0.289479	0.23967	0.511928	0.464312	0.483972	0.336677	0.557611	0.231483	0.845091	0.288234	0.300125	0.425051
chr5-1840181-1840632	0.752281	0.474917	0.511496	0.261206	0.570958	0.305364	0.474148	0.676082	0.606756	0.627679	0.835653	0.349701	0.502623	0.68517	0.231316	0.810305	0.431454	0.662524	0.722007	0.355528	0.239072	0.706733	0.105975	0.640442	0.57871	0.433149	0.732004	0.659313	0.529957	0.428774	0.388408	0.588447	0.397977	0.531031	0.410138	0.160399	0.498057	0.504218	0.372201	0.502997	0.501356	0.663507	0.345058	0.577677	0.436332	0.840294	0.45073	0.474323	0.392887	0.230408	0.821721	0.645653	0.261021	0.264542	0.448301	0.799208	0.2755	0.269488	0.444624	0.807516	0.701911	0.67161	0.845593	0.290285	0.438466	0.563927	0.677043	0.530441	0.716094	0.845255	0.33306	0.493508	0.406588	0.70145	0.511902	0.584072	0.502779	0.817927	0.414114	0.80936	0.322538	0.401705	0.374232
chr6-29635692-29636011	0.776672	0.545852	0.600913	0.251327	0.528216	0.526993	0.208997	0.762375	0.506762	0.729709	0.813277	0.332955	0.436502	0.741645	0.221523	0.810556	0.298607	0.654796	0.645859	0.271464	0.305847	0.712427	0.797548	0.530023	0.454842	0.418032	0.834804	0.804238	0.582631	0.388777	0.432414	0.577122	0.343284	0.347948	0.288518	0.105664	0.569781	0.266704	0.484339	0.574379	0.218928	0.784634	0.387079	0.608935	0.575139	0.843232	0.364014	0.492332	0.445591	0.0873618	0.850925	0.639231	0.311019	0.215361	0.479076	0.738745	0.349497	0.292666	0.527714	0.817343	0.720089	0.836098	0.805254	0.352503	0.216841	0.601557	0.528143	0.313653	0.724578	0.782297	0.200389	0.231427	0.708849	0.538045	0.237737	0.605193	0.615625	0.862895	0.30867	0.798592	0.180665	0.489248	0.380939
chr8-142278230-142278585	0.914359	0.433468	0.926405	0.264703	0.942736	0.693725	0.935182	0.931073	0.933727	0.562903	0.925998	0.744243	0.453555	0.92077	0.323233	0.932954	0.736265	0.901164	0.87348	0.469888	0.601955	0.724265	0.911425	0.898943	0.670391	0.456132	0.902623	0.807571	0.73984	0.808074	0.578349	0.824648	0.698337	0.924444	0.824674	0.217702	0.792411	0.852953	0.490897	0.90903	0.783458	0.941532	0.566347	0.896815	0.438051	0.445775	0.294999	0.888511	0.297432	0.40714	0.9367	0.932	0.276102	0.902635	0.806739	0.945556	0.844459	0.3517	0.623136	0.946091	0.85288	0.854728	0.934697	0.946794	0.596343	0.905927	0.81056	0.385779	0.712545	0.930233	0.365609	0.90673	0.916317	0.930211	0.893514	0.916593	0.607049	0.929747	0.485078	0.906328	0.458439	0.452576	0.468199
chr14-101515088-101515346	0.860714	0.389807	0.56096	0.214674	0.739343	0.485397	0.285521	0.813214	0.495008	0.838952	0.850543	0.390456	0.423554	0.834442	0.223846	0.907079	0.411947	0.844366	0.840426	0.356791	0.441693	0.54229	0.294584	0.598461	0.51604	0.403163	0.801919	0.670245	0.676254	0.495612	0.323894	0.612149	0.485203	0.770803	0.408294	0.104624	0.758219	0.500532	0.17487	0.721365	0.588923	0.786972	0.279376	0.72333	0.422335	0.817486	0.302371	0.516324	0.358345	0.265013	0.875126	0.841993	0.269164	0.694878	0.378874	0.765943	0.404907	0.275226	0.425622	0.907544	0.870338	0.871163	0.867564	0.69397	0.671265	0.47525	0.910178	0.345347	0.915139	0.857531	0.16727	0.663278	0.389771	0.821099	0.795734	0.726197	0.55396	0.924195	0.315669	0.763493	0.390902	0.349996	0.352495
chr1-230513277-230513566	0.800783	0.444051	0.867529	0.437431	0.751833	0.605992	0.356346	0.817781	0.549692	0.70136	0.873488	0.493252	0.352936	0.596855	0.287971	0.859993	0.60182	0.693178	0.677946	0.319551	0.387558	0.803012	0.885799	0.430574	0.420693	0.474348	0.532682	0.513986	0.360792	0.812172	0.671285	0.589206	0.409351	0.621891	0.580201	0.18777	0.539477	0.386077	0.308945	0.739342	0.222502	0.658612	0.512604	0.687269	0.415482	0.882568	0.5588	0.463441	0.36597	0.14775	0.910547	0.566974	0.229523	0.183969	0.624243	0.708348	0.293044	0.25424	0.350875	0.581306	0.630704	0.690186	0.816339	0.202287	0.330657	0.69654	0.564383	0.208985	0.569546	0.731496	0.558567	0.131787	0.335703	0.456893	0.609446	0.660168	0.577397	0.66408	0.464542	0.696026	0.372292	0.402356	0.425974
chr2-63282702-63283013	0.405434	0.58383	0.54632	0.375465	0.732036	0.746242	0.644505	0.648827	0.683307	0.0363999	0.863009	0.731449	0.278982	0.253569	0.812766	0.92007	0.766309	0.575703	0.654006	0.117431	0.794999	0.535859	0.901879	0.526857	0.566017	0.622073	0.0921748	0.36372	0.449833	0.184721	0.744228	0.517538	0.691044	0.402503	0.456385	0.0344851	0.237068	0.123471	0.681027	0.774483	0.558753	0.351141	0.705705	0.529039	0.622892	0.815603	0.591047	0.631435	0.703923	0.710464	0.695559	0.692657	0.347824	0.041662	0.702799	0.702506	0.298233	0.244471	0.721681	0.689098	0.747855	0.625549	0.816486	0.838181	0.477324	0.584516	0.667316	0.718432	0.650553	0.712367	0.766675	0.889922	0.484693	0.283642	0.456192	0.724152	0.217737	0.82288	0.0669799	0.25393	0.552673	0.193314	0.529051
chr19-39108529-39108672	0.262757	0.146042	0.122788	0.195123	0.164241	0.535997	0.703473	0.433259	0.650279	0.102282	0.735987	0.25501	0.185572	0.164707	0.0926258	0.667469	0.211409	0.551108	0.110914	0.437717	0.627473	0.563071	0.038195	0.33506	0.0774339	0.340443	0.5637	0.199604	0.557555	0.538439	0.716856	0.4117	0.360254	0.193734	0.109663	0.0764417	0.150393	0.0663429	0.486503	0.16041	0.151088	0.511779	0.326469	0.459341	0.497469	0.57878	0.329715	0.531936	0.167631	0.384025	0.729046	0.347345	0.158187	0.500315	0.645242	0.616776	0.424479	0.172655	0.636028	0.316468	0.585492	0.446724	0.431496	0.819289	0.253428	0.221104	0.391815	0.175781	0.526643	0.669189	0.592939	0.826918	0.382858	0.575522	0.68273	0.167934	0.120652	0.606539	0.0694189	0.525531	0.194165	0.482552	0.555177
chr11-31824262-31824327	0.442536	0.614091	0.268623	0.0694642	0.613385	0.557204	0.203037	0.330363	0.417774	0.240037	0.867454	0.198454	0.137815	0.226721	0.710256	0.899602	0.503101	0.0834769	0.610883	0.268373	0.804883	0.268981	0.913463	0.549166	0.152318	0.211757	0.0671395	0.100564	0.543494	0.19843	0.535912	0.599163	0.427602	0.733096	0.669774	0.561808	0.570106	0.127954	0.174212	0.775652	0.326506	0.231065	0.28146	0.723952	0.10946	0.477073	0.645242	0.583424	0.409014	0.508998	0.910195	0.471965	0.202916	0.817806	0.58504	0.223686	0.345373	0.51318	0.719615	0.337048	0.43085	0.045471	0.856159	0.824502	0.71594	0.331667	0.531975	0.713582	0.677851	0.64676	0.0762021	0.444689	0.603649	0.590129	0.647508	0.724711	0.118713	0.550516	0.238895	0.195513	0.807418	0.262513	0.0956629
chr11-441983-442189	0.0908554	0.13608	0.197381	0.308434	0.0623971	0.126415	0.414029	0.351415	0.491681	0.0716554	0.632882	0.190777	0.191292	0.229153	0.0497683	0.375172	0.120413	0.26435	0.447231	0.146792	0.109944	0.176497	0.0308025	0.100732	0.0693185	0.241639	0.30273	0.112676	0.136397	0.498769	0.301051	0.18836	0.133938	0.0702041	0.139197	0.0607841	0.162124	0.0599076	0.187463	0.0779908	0.236498	0.217617	0.135091	0.109015	0.120559	0.369128	0.170972	0.217232	0.162912	0.140793	0.731917	0.587317	0.0911487	0.070678	0.0738611	0.501262	0.0889372	0.114468	0.17165	0.0837183	0.360587	0.421712	0.70706	0.431216	0.137022	0.0732543	0.542738	0.331141	0.36946	0.590174	0.118319	0.830082	0.132995	0.114925	0.404208	0.1456	0.0691396	0.308944	0.11462	0.577701	0.108536	0.280475	0.10461
chr11-5959923-5960213	0.743023	0.421778	0.665452	0.294453	0.690908	0.336553	0.628842	0.919505	0.429541	0.867747	0.72835	0.585193	0.490105	0.868056	0.290857	0.565838	0.64039	0.751118	0.361519	0.485674	0.438942	0.562398	0.0438532	0.730277	0.472516	0.494236	0.908689	0.87588	0.6629	0.366204	0.755579	0.73582	0.6895	0.835038	0.50787	0.232378	0.664834	0.750013	0.310905	0.532441	0.219385	0.848293	0.430088	0.702349	0.481293	0.835136	0.47785	0.42727	0.494916	0.338536	0.613566	0.541889	0.372246	0.322337	0.75744	0.818146	0.76128	0.362614	0.670236	0.881245	0.816851	0.829233	0.823527	0.234233	0.543248	0.509127	0.777836	0.472134	0.76224	0.918716	0.26026	0.801306	0.459951	0.818187	0.841098	0.86072	0.776071	0.92921	0.678046	0.643066	0.616214	0.744677	0.500313
chr12-132657317-132657669	0.503874	0.306286	0.38364	0.519692	0.381599	0.482626	0.735421	0.79646	0.635872	0.325351	0.805598	0.562104	0.744086	0.856338	0.169819	0.505875	0.199763	0.696079	0.761139	0.38922	0.254829	0.434539	0.0329234	0.655469	0.391952	0.303029	0.714626	0.435471	0.769949	0.782444	0.331206	0.577139	0.433536	0.601424	0.220743	0.279336	0.633349	0.340218	0.460736	0.628741	0.252632	0.528813	0.369201	0.324799	0.500469	0.573205	0.255959	0.714835	0.221341	0.823261	0.898396	0.758992	0.284227	0.562273	0.264958	0.769576	0.666594	0.665887	0.264929	0.326285	0.432527	0.628499	0.80369	0.749177	0.378629	0.257118	0.764333	0.72681	0.707823	0.845817	0.255633	0.775728	0.342995	0.516645	0.37846	0.321283	0.608693	0.436276	0.217182	0.577763	0.352919	0.69866	0.406324
chr6-28412459-28412636	0.837371	0.892245	0.648917	0.130431	0.867263	0.897136	0.443718	0.837299	0.907231	0.737935	0.922901	0.781751	0.394726	0.625267	0.311722	0.913954	0.505402	0.842476	0.893489	0.846655	0.740696	0.908751	0.732286	0.896152	0.435764	0.339892	0.825082	0.85669	0.429664	0.299506	0.833556	0.855976	0.867247	0.548501	0.849934	0.797468	0.626942	0.711841	0.213066	0.869985	0.263112	0.917567	0.615033	0.914771	0.523279	0.897448	0.455367	0.615777	0.364915	0.0402103	0.889376	0.889987	0.208005	0.126963	0.179998	0.837091	0.565977	0.297124	0.752348	0.7308	0.686716	0.889842	0.903461	0.829196	0.880076	0.811596	0.694651	0.320289	0.874443	0.901016	0.117208	0.583902	0.814277	0.531293	0.77864	0.735305	0.514665	0.88495	0.825653	0.893071	0.424233	0.473621	0.491527
chr15-80624381-80624617	0.845342	0.373724	0.691008	0.202509	0.726818	0.383712	0.702754	0.928141	0.802586	0.893201	0.893991	0.494897	0.493161	0.842941	0.345037	0.5588	0.383871	0.846143	0.45217	0.452672	0.518132	0.825482	0.444684	0.632744	0.407025	0.416964	0.809543	0.744517	0.646354	0.352417	0.662048	0.647331	0.437251	0.77539	0.406814	0.152315	0.660421	0.702336	0.30178	0.649266	0.567148	0.773778	0.470984	0.720968	0.567521	0.919426	0.276093	0.426708	0.332671	0.23077	0.77969	0.468828	0.320369	0.376642	0.793546	0.927415	0.70484	0.221744	0.645502	0.897441	0.782157	0.864801	0.89161	0.403873	0.532081	0.418881	0.792268	0.555662	0.864225	0.916512	0.200845	0.333992	0.362173	0.896735	0.82332	0.72551	0.470275	0.939194	0.482317	0.906507	0.50537	0.491404	0.347464
chr17-39041110-39041266	0.824118	0.519036	0.379754	0.253906	0.684216	0.417341	0.660584	0.825	0.580518	0.886897	0.867424	0.66375	0.398743	0.77174	0.2214	0.870727	0.389462	0.633962	0.759085	0.57409	0.249173	0.599705	0.357162	0.600883	0.379694	0.534791	0.716518	0.616891	0.505425	0.278462	0.53316	0.654931	0.632619	0.5758	0.387135	0.140982	0.732624	0.575186	0.442725	0.686302	0.377011	0.804063	0.643608	0.764195	0.440261	0.861792	0.454931	0.582735	0.452405	0.118238	0.789066	0.518902	0.321833	0.399143	0.578915	0.899235	0.297747	0.284386	0.587516	0.875934	0.831151	0.811842	0.664689	0.52389	0.573894	0.448093	0.767907	0.304903	0.86607	0.849271	0.320239	0.621527	0.402644	0.816354	0.676723	0.693273	0.606638	0.823307	0.262541	0.869016	0.661496	0.390799	0.377948
chr6-31867757-31868144	0.636257	0.364124	0.661008	0.290283	0.365361	0.707726	0.724289	0.253394	0.585785	0.451141	0.147632	0.556328	0.367842	0.69533	0.396111	0.817286	0.307829	0.587265	0.326036	0.40678	0.210376	0.263773	0.0871629	0.801855	0.495837	0.414708	0.743869	0.460142	0.342126	0.321947	0.532766	0.727213	0.575158	0.707202	0.196138	0.184577	0.647004	0.683033	0.371894	0.753429	0.221252	0.344091	0.466668	0.289977	0.416865	0.226053	0.662818	0.790513	0.729323	0.605911	0.252374	0.36932	0.301815	0.809461	0.233207	0.436402	0.474722	0.277523	0.229767	0.193441	0.643531	0.246812	0.167213	0.877624	0.800742	0.426728	0.668957	0.404365	0.342789	0.437835	0.247733	0.18936	0.664324	0.619132	0.37275	0.64679	0.385357	0.182219	0.238238	0.369711	0.709528	0.678866	0.444371
chr1-90023237-90023713	0.91361	0.684879	0.799009	0.176836	0.919382	0.906327	0.242803	0.887462	0.843789	0.825547	0.939245	0.884172	0.376841	0.920783	0.787148	0.936966	0.181018	0.881019	0.627954	0.530025	0.897937	0.936511	0.926512	0.805486	0.921151	0.530703	0.534149	0.524318	0.134418	0.822251	0.360117	0.91445	0.554088	0.93623	0.832834	0.446522	0.784901	0.516026	0.730686	0.86366	0.440076	0.893358	0.54235	0.9077	0.395139	0.939675	0.205071	0.880718	0.408386	0.0920472	0.938296	0.776823	0.572316	0.898899	0.920912	0.940956	0.192481	0.264355	0.440346	0.94145	0.928568	0.936939	0.892635	0.919044	0.495977	0.610517	0.589675	0.242145	0.671068	0.926867	0.140756	0.218415	0.903498	0.876559	0.874366	0.939915	0.828373	0.943877	0.173807	0.612653	0.922234	0.321036	0.570843
chr10-134981479-134981930	0.701249	0.431353	0.478943	0.312446	0.499413	0.464364	0.905536	0.807246	0.661574	0.36165	0.831534	0.543337	0.405098	0.83529	0.249314	0.861507	0.373411	0.728626	0.783732	0.328994	0.289804	0.371345	0.45761	0.584012	0.453352	0.388512	0.736654	0.735147	0.385256	0.395951	0.425096	0.617084	0.512823	0.648061	0.371922	0.223018	0.580309	0.512436	0.267686	0.77504	0.500982	0.637061	0.416527	0.515051	0.720792	0.254834	0.266978	0.64402	0.407113	0.599944	0.879927	0.690817	0.30253	0.278306	0.387119	0.771674	0.358731	0.326512	0.365926	0.788164	0.607767	0.77775	0.879065	0.544615	0.334422	0.412869	0.371201	0.478485	0.789141	0.665811	0.220417	0.529172	0.488394	0.47397	0.517981	0.49991	0.485313	0.440457	0.276121	0.493589	0.251029	0.419816	0.440615
chr3-13590968-13591084	0.308651	0.551322	0.210902	0.172646	0.132788	0.350609	0.371928	0.363622	0.46971	0.194227	0.164986	0.491683	0.53791	0.542585	0.154312	0.630743	0.17612	0.365319	0.150705	0.128079	0.117471	0.672816	0.0838094	0.158754	0.275674	0.107226	0.188991	0.587007	0.390598	0.673448	0.120268	0.143058	0.108672	0.419151	0.628857	0.117637	0.170497	0.127052	0.182616	0.441851	0.188944	0.555556	0.239455	0.53839	0.249156	0.573765	0.2345	0.612098	0.202185	0.537997	0.158218	0.523171	0.179911	0.635631	0.700745	0.46982	0.0907974	0.527709	0.1123	0.123575	0.667228	0.268963	0.743441	0.746327	0.453098	0.405461	0.268129	0.330587	0.305252	0.570999	0.102578	0.704247	0.383141	0.676213	0.485891	0.200431	0.44872	0.504334	0.195283	0.293142	0.185192	0.270498	0.196807
chr5-3590820-3591171	0.166711	0.0457786	0.121327	0.521344	0.393617	0.0664544	0.278933	0.0350198	0.105931	0.165826	0.73616	0.203246	0.339395	0.110669	0.0870893	0.870358	0.0258014	0.0776778	0.387435	0.341161	0.637052	0.496192	0.0247196	0.0539792	0.12302	0.226096	0.199805	0.0811155	0.576011	0.231997	0.663638	0.297911	0.611617	0.389928	0.130998	0.033281	0.161463	0.040237	0.372613	0.0638613	0.400796	0.0428118	0.410167	0.283078	0.142924	0.0538041	0.105981	0.209552	0.0901381	0.323634	0.03742	0.133749	0.150208	0.285578	0.513837	0.375379	0.0272955	0.131149	0.65139	0.10877	0.208671	0.0441626	0.276171	0.270565	0.0777172	0.157763	0.551432	0.349461	0.530557	0.61401	0.247073	0.754192	0.161853	0.200677	0.514738	0.157731	0.141233	0.248639	0.0336977	0.162428	0.106018	0.180695	0.175326
chr22-50528179-50528333	0.306499	0.372718	0.2827	0.369912	0.163549	0.282501	0.424302	0.462255	0.20693	0.229852	0.685093	0.274389	0.314229	0.0715494	0.206511	0.590968	0.32621	0.381496	0.390969	0.254916	0.342673	0.522045	0.059801	0.489165	0.266271	0.257677	0.179809	0.43075	0.624303	0.535028	0.408423	0.396241	0.205935	0.328764	0.685934	0.172547	0.406904	0.433395	0.2474	0.185868	0.341844	0.50661	0.317917	0.428843	0.31009	0.0804188	0.519996	0.475162	0.165583	0.308311	0.404027	0.510166	0.191116	0.330575	0.448819	0.590866	0.262982	0.182394	0.330207	0.200448	0.4351	0.462358	0.601711	0.539675	0.246208	0.547066	0.0437234	0.165576	0.488319	0.674336	0.478062	0.871939	0.173053	0.702417	0.379734	0.211876	0.220696	0.749838	0.103016	0.247635	0.113008	0.241223	0.196333
chr2-152830189-152830665	0.408618	0.460204	0.225474	0.116552	0.364314	0.466949	0.103162	0.419453	0.242272	0.550612	0.130472	0.311816	0.42502	0.130099	0.499797	0.41679	0.273768	0.233825	0.39329	0.187735	0.274596	0.229865	0.0424254	0.161164	0.257225	0.430824	0.299509	0.28213	0.258591	0.600673	0.705969	0.243241	0.395042	0.125512	0.583228	0.0720762	0.165444	0.134133	0.293863	0.172375	0.1841	0.633836	0.241605	0.75387	0.212787	0.817575	0.11325	0.338558	0.309595	0.231181	0.73571	0.419039	0.650333	0.0551951	0.761092	0.558137	0.194452	0.223003	0.238446	0.804378	0.300833	0.43045	0.111498	0.11759	0.216802	0.320085	0.302928	0.158269	0.30616	0.69306	0.749971	0.0807406	0.222279	0.301785	0.277113	0.210694	0.47409	0.857909	0.744068	0.567681	0.23725	0.272877	0.378177
chr8-142095021-142095375	0.810292	0.311708	0.655624	0.24756	0.474565	0.26138	0.49424	0.418574	0.351465	0.600779	0.874024	0.380511	0.315008	0.507502	0.265725	0.920097	0.416477	0.729133	0.619736	0.4593	0.213499	0.732343	0.036083	0.245985	0.405201	0.722596	0.813277	0.728014	0.517485	0.531804	0.641131	0.882001	0.353624	0.469984	0.606376	0.174741	0.646266	0.252061	0.470747	0.43407	0.518377	0.530596	0.469165	0.611306	0.291384	0.682184	0.350397	0.383558	0.326163	0.342348	0.543074	0.419749	0.218105	0.315607	0.642704	0.63677	0.311064	0.304538	0.672681	0.682438	0.727873	0.5464	0.435637	0.602938	0.46255	0.30418	0.428365	0.585128	0.806868	0.584717	0.398871	0.683565	0.481187	0.871	0.560371	0.554875	0.604471	0.886945	0.381329	0.56246	0.466179	0.528435	0.309036
chr2-79316004-79316020	0.861301	0.509475	0.479897	0.685359	0.813181	0.312824	0.209674	0.886433	0.351167	0.82633	0.906283	0.744647	0.490919	0.606371	0.113269	0.37547	0.285144	0.904589	0.543396	0.188317	0.257274	0.893934	0.0507588	0.455605	0.440833	0.449119	0.730073	0.618979	0.576884	0.83035	0.236402	0.856006	0.543189	0.667526	0.274348	0.731173	0.646124	0.907333	0.167276	0.300574	0.228164	0.623057	0.604419	0.374754	0.632636	0.230727	0.183095	0.388009	0.611889	0.10773	0.892383	0.891706	0.266735	0.176777	0.213385	0.907821	0.342992	0.88881	0.677399	0.90587	0.509179	0.833504	0.317665	0.129655	0.217403	0.537852	0.832024	0.266469	0.821887	0.890785	0.876171	0.186149	0.436737	0.325362	0.843441	0.758112	0.641715	0.548971	0.154895	0.611469	0.713231	0.68308	0.717269
chr15-79298384-79298769	0.92278	0.889495	0.944302	0.271993	0.71595	0.844105	0.939003	0.933064	0.82904	0.936395	0.865053	0.909365	0.88267	0.836184	0.589011	0.929911	0.614585	0.830201	0.743542	0.562286	0.693803	0.882023	0.487843	0.934194	0.566515	0.856839	0.934227	0.937669	0.883638	0.657195	0.756838	0.846945	0.843449	0.944652	0.733373	0.576796	0.917638	0.929382	0.606143	0.946114	0.874345	0.915368	0.889232	0.841694	0.917721	0.944679	0.938821	0.940385	0.910299	0.401847	0.91266	0.837246	0.332086	0.719521	0.803694	0.949871	0.858732	0.421037	0.919194	0.932482	0.917733	0.928482	0.899753	0.657976	0.836196	0.774474	0.92859	0.886653	0.907015	0.934517	0.540191	0.847729	0.927443	0.939276	0.714786	0.892084	0.725939	0.935584	0.446693	0.939386	0.647478	0.681564	0.548617
chr13-113999735-114000302	0.902258	0.753853	0.904727	0.207448	0.750613	0.248453	0.889723	0.205105	0.871255	0.854116	0.675287	0.671467	0.689003	0.700059	0.36466	0.88966	0.396048	0.885135	0.496708	0.725814	0.143425	0.411822	0.864783	0.700213	0.628438	0.399654	0.896718	0.849341	0.73045	0.676132	0.57894	0.794705	0.80866	0.85229	0.796559	0.0914565	0.789293	0.713794	0.450443	0.685338	0.687801	0.697783	0.623904	0.809996	0.744829	0.751946	0.81842	0.744923	0.527367	0.644249	0.868311	0.534452	0.541273	0.816669	0.539603	0.762248	0.546406	0.498711	0.72456	0.784373	0.73294	0.718227	0.249849	0.69184	0.791836	0.903617	0.332726	0.256025	0.799906	0.514489	0.331551	0.750985	0.723111	0.720541	0.704913	0.85302	0.730495	0.741214	0.621954	0.811803	0.472218	0.727606	0.472505
chr1-5870397-5870414	0.826849	0.400694	0.411833	0.20361	0.796764	0.285657	0.289546	0.81772	0.469982	0.641887	0.797045	0.28409	0.362463	0.419002	0.227701	0.182566	0.36944	0.575652	0.36127	0.22882	0.181015	0.752391	0.0956952	0.515943	0.641275	0.304535	0.838607	0.600852	0.648536	0.322661	0.453215	0.816775	0.309638	0.752266	0.277261	0.140392	0.55959	0.437639	0.268129	0.412281	0.356576	0.876162	0.398473	0.577363	0.475045	0.899936	0.323647	0.430645	0.276723	0.471486	0.578637	0.320097	0.28089	0.509102	0.822091	0.931889	0.332597	0.249655	0.346974	0.938097	0.714343	0.853468	0.600279	0.274822	0.2592	0.453844	0.877127	0.280641	0.807903	0.840414	0.178632	0.453791	0.260227	0.688434	0.882642	0.85878	0.428704	0.799194	0.211549	0.661168	0.348218	0.421507	0.353974
chr5-1702158-1702805	0.730015	0.415201	0.377535	0.238677	0.582036	0.247337	0.438977	0.856562	0.447244	0.640081	0.818629	0.365276	0.42585	0.730405	0.237562	0.783023	0.514027	0.622657	0.556646	0.316059	0.262078	0.60784	0.248357	0.618146	0.54797	0.335401	0.697772	0.607094	0.514082	0.334693	0.34331	0.553889	0.351885	0.601828	0.301022	0.171561	0.413609	0.506768	0.273625	0.463933	0.501183	0.618209	0.280747	0.602937	0.360911	0.889062	0.276854	0.410883	0.31058	0.194367	0.850985	0.72509	0.264608	0.217078	0.70933	0.85732	0.385485	0.267149	0.507273	0.831859	0.728043	0.810693	0.778601	0.248541	0.291046	0.391098	0.644087	0.409368	0.601204	0.894228	0.260231	0.577391	0.317497	0.723496	0.583158	0.565038	0.437563	0.783869	0.439936	0.84657	0.343943	0.337619	0.323653
chr20-55199914-55200370	0.12754	0.0846517	0.295405	0.0526713	0.0920233	0.185699	0.78366	0.453426	0.327711	0.0699397	0.605056	0.102354	0.0645706	0.817245	0.0723097	0.895282	0.0633984	0.177925	0.386306	0.142557	0.139964	0.0493363	0.057016	0.304517	0.0643428	0.181543	0.377512	0.152447	0.107248	0.0995391	0.0999824	0.129966	0.135318	0.263607	0.121469	0.0770998	0.322962	0.0551325	0.279531	0.10883	0.0681849	0.0964852	0.0800124	0.0882321	0.0940757	0.392255	0.0625987	0.104924	0.125566	0.0461178	0.800512	0.47993	0.0537879	0.23432	0.223668	0.65996	0.0916729	0.0529382	0.186821	0.824081	0.176914	0.251243	0.734889	0.312265	0.270592	0.0636176	0.0713254	0.136549	0.159608	0.691727	0.0599562	0.100803	0.0527404	0.100582	0.114579	0.205998	0.0600372	0.247513	0.0683826	0.597451	0.0620718	0.16968	0.0771486
chr6-27858545-27858637	0.22182	0.363692	0.373907	0.256489	0.0199441	0.0478488	0.307047	0.0249255	0.508822	0.0233127	0.585836	0.425256	0.505833	0.0234485	0.148743	0.823436	0.0230076	0.0305533	0.522807	0.151058	0.492122	0.0343207	0.0197111	0.397336	0.398398	0.469886	0.0231202	0.0224745	0.464796	0.564584	0.6586	0.235641	0.490235	0.0425358	0.463275	0.0297543	0.19196	0.0240855	0.481942	0.0732422	0.264518	0.0619792	0.343077	0.536918	0.42314	0.0209813	0.0237216	0.358831	0.0489346	0.554389	0.352302	0.431544	0.0284801	0.312326	0.406778	0.0615833	0.0270937	0.427626	0.0230495	0.0866527	0.604433	0.596277	0.756631	0.780648	0.670176	0.0268415	0.0517858	0.585998	0.0397449	0.637821	0.156338	0.705563	0.516427	0.0325794	0.564089	0.0288026	0.260005	0.0222123	0.0369522	0.0259681	0.0274957	0.0219922	0.456177
chr5-1879525-1879917	0.236642	0.160113	0.199844	0.122613	0.241758	0.132379	0.491722	0.48373	0.204899	0.174531	0.843489	0.10355	0.138674	0.518827	0.112587	0.87985	0.273636	0.177647	0.59528	0.112794	0.315084	0.156037	0.196742	0.226422	0.201275	0.159541	0.338014	0.193301	0.336424	0.206294	0.204936	0.186407	0.117205	0.425022	0.180564	0.101036	0.234521	0.219043	0.172385	0.336637	0.228129	0.368547	0.210709	0.3997	0.162752	0.412222	0.109568	0.167876	0.140881	0.0752564	0.770668	0.45406	0.160934	0.163592	0.145116	0.546739	0.0628294	0.128464	0.533548	0.248362	0.39315	0.425763	0.799123	0.535575	0.467596	0.186861	0.309487	0.199098	0.299343	0.624687	0.13115	0.199878	0.169869	0.376644	0.249199	0.349918	0.143363	0.617277	0.269358	0.421749	0.0838788	0.36774	0.137873
chr11-64479015-64479496	0.455743	0.433583	0.382032	0.657748	0.286801	0.165074	0.798446	0.792001	0.357437	0.121318	0.825392	0.620267	0.500099	0.889136	0.163239	0.934771	0.49103	0.642365	0.64588	0.443194	0.70523	0.495787	0.0533869	0.365793	0.247216	0.324543	0.797682	0.544106	0.822692	0.902358	0.491063	0.486995	0.459603	0.361941	0.091853	0.0834679	0.709789	0.148677	0.738602	0.810552	0.391972	0.384369	0.396516	0.363272	0.575754	0.771424	0.537388	0.703675	0.134109	0.459656	0.882616	0.819767	0.213808	0.690948	0.423966	0.82109	0.116637	0.515826	0.506204	0.533811	0.867221	0.330537	0.627703	0.944565	0.582802	0.206173	0.868685	0.648022	0.640623	0.565011	0.478596	0.901816	0.242096	0.550956	0.504958	0.117032	0.749943	0.49391	0.0744883	0.754694	0.123342	0.830214	0.436401
chr17-11143830-11144043	0.0706124	0.0544771	0.356561	0.022387	0.0323064	0.122804	0.499676	0.0308347	0.386191	0.0285288	0.0362194	0.133366	0.0248781	0.0802857	0.0270137	0.534151	0.452072	0.0348306	0.0243148	0.0320416	0.0334915	0.0377512	0.0277893	0.410855	0.0333764	0.032954	0.49993	0.0331287	0.0332032	0.0380712	0.0433674	0.339531	0.0315575	0.532102	0.0219272	0.0327297	0.119448	0.416141	0.0316245	0.10364	0.0395667	0.517135	0.0316783	0.436822	0.0574524	0.544998	0.047792	0.0406721	0.283405	0.0347735	0.0273883	0.0376752	0.0323639	0.0336322	0.214111	0.644549	0.0249148	0.0286161	0.125346	0.0301111	0.620027	0.510691	0.0262823	0.787314	0.712597	0.0193935	0.286024	0.0305675	0.030083	0.168074	0.271881	0.182602	0.289323	0.735461	0.103165	0.449692	0.0423297	0.768424	0.688291	0.0346336	0.0311864	0.112105	0.0357121
chr17-48970893-48971001	0.831321	0.387351	0.851713	0.23113	0.588695	0.720529	0.350709	0.797051	0.544751	0.545683	0.702576	0.267791	0.453152	0.323581	0.498563	0.645322	0.716168	0.235428	0.509264	0.432947	0.488789	0.649651	0.0454907	0.397569	0.47848	0.503885	0.805979	0.744486	0.71042	0.510645	0.908397	0.449577	0.398746	0.11934	0.726874	0.238436	0.231892	0.260908	0.69091	0.182285	0.256698	0.789733	0.25769	0.849226	0.318074	0.9227	0.177151	0.727023	0.160836	0.569399	0.428453	0.446625	0.640042	0.23144	0.879801	0.93687	0.407735	0.419674	0.44856	0.648379	0.878577	0.289103	0.88438	0.647025	0.167274	0.338977	0.90344	0.262656	0.859457	0.659152	0.868941	0.570571	0.192438	0.867154	0.229671	0.883931	0.493823	0.930641	0.727165	0.838033	0.264119	0.533232	0.568471
chr12-22777409-22777465	0.860752	0.612755	0.920274	0.918448	0.300713	0.27507	0.892856	0.583176	0.465491	0.416419	0.952126	0.675073	0.652921	0.850249	0.590029	0.796491	0.233671	0.838263	0.469716	0.891767	0.772832	0.932357	0.0357622	0.469292	0.837283	0.8198	0.901028	0.638147	0.912908	0.946805	0.665512	0.713388	0.909759	0.488327	0.929084	0.198264	0.488837	0.592285	0.457624	0.252716	0.857286	0.520644	0.451656	0.348538	0.800645	0.530316	0.271858	0.699554	0.33339	0.7071	0.736712	0.613217	0.827893	0.837441	0.930783	0.810552	0.815996	0.418002	0.874856	0.785098	0.946949	0.784668	0.902925	0.805051	0.658177	0.496379	0.801671	0.899429	0.920605	0.864074	0.155526	0.925213	0.623538	0.569105	0.714395	0.301857	0.474946	0.591207	0.116665	0.869697	0.730277	0.772731	0.661737
chr14-97765187-97765260	0.923176	0.374912	0.674028	0.344482	0.662583	0.347393	0.921929	0.847206	0.500264	0.412817	0.936179	0.39732	0.503294	0.489841	0.240984	0.213834	0.427649	0.611876	0.833372	0.39922	0.285007	0.16179	0.0682252	0.705451	0.594154	0.419818	0.938406	0.858273	0.951304	0.529175	0.706167	0.732346	0.605425	0.491606	0.423447	0.120552	0.720366	0.522285	0.487953	0.341973	0.554075	0.822729	0.254169	0.717833	0.428743	0.181816	0.268599	0.531376	0.307385	0.338074	0.481437	0.220711	0.272768	0.218664	0.834795	0.897667	0.669648	0.281621	0.867512	0.813567	0.259688	0.868368	0.914485	0.24858	0.640749	0.572001	0.695796	0.387621	0.74535	0.899531	0.213356	0.437028	0.334397	0.865874	0.406446	0.727755	0.592422	0.717889	0.511654	0.935739	0.462759	0.799834	0.360933
chr10-102997382-102998117	0.355002	0.297461	0.405942	0.120334	0.348925	0.294782	0.272646	0.689165	0.460781	0.375791	0.772092	0.324882	0.409623	0.697838	0.243864	0.853333	0.393209	0.55743	0.574904	0.187631	0.31439	0.691471	0.235298	0.456096	0.238412	0.421224	0.37299	0.394615	0.34042	0.568129	0.414357	0.359004	0.271113	0.43799	0.243078	0.320356	0.396689	0.26489	0.536239	0.713362	0.41124	0.542916	0.393104	0.663701	0.230019	0.828906	0.295363	0.385735	0.256535	0.27645	0.84233	0.633255	0.355174	0.252472	0.693111	0.705638	0.144986	0.177602	0.44578	0.769318	0.661698	0.457095	0.79976	0.619734	0.512949	0.367211	0.517189	0.663372	0.564238	0.724675	0.272193	0.65038	0.219014	0.646275	0.508558	0.446951	0.460676	0.824	0.348224	0.514129	0.167605	0.509108	0.234648
chr2-175198039-175198952	0.257009	0.279609	0.373634	0.147263	0.183253	0.282436	0.326768	0.347521	0.164779	0.119629	0.283524	0.220391	0.0949901	0.435908	0.115851	0.753886	0.285502	0.446431	0.466975	0.225248	0.454086	0.759543	0.0332601	0.0771377	0.165477	0.139778	0.473151	0.329894	0.272687	0.220376	0.335658	0.406034	0.232251	0.185386	0.0606975	0.0650893	0.195746	0.0816239	0.302838	0.648931	0.215956	0.198635	0.134859	0.401419	0.127089	0.6022	0.253596	0.341908	0.195246	0.283184	0.868154	0.632116	0.0664511	0.339563	0.732794	0.56881	0.367412	0.0709266	0.416149	0.309273	0.498219	0.081317	0.838665	0.501715	0.059985	0.0827725	0.546128	0.282258	0.563945	0.719714	0.315667	0.688143	0.293571	0.51386	0.437233	0.393346	0.110722	0.201146	0.418108	0.100677	0.115368	0.23558	0.0700484
chr18-19262576-19262819	0.35442	0.469344	0.310938	0.162981	0.369331	0.552982	0.513849	0.2493	0.663089	0.311057	0.768992	0.113444	0.171411	0.12933	0.259962	0.729514	0.10996	0.162715	0.20461	0.109387	0.738781	0.11023	0.194942	0.131918	0.205657	0.266077	0.116047	0.244299	0.467355	0.31967	0.55707	0.632138	0.70197	0.396338	0.73267	0.113774	0.377063	0.124732	0.274363	0.129212	0.122883	0.577001	0.289821	0.764805	0.456627	0.760165	0.404967	0.188575	0.450254	0.107753	0.722952	0.268489	0.564398	0.50013	0.747573	0.155414	0.549067	0.0976256	0.587795	0.856666	0.204119	0.198523	0.721231	0.835002	0.149135	0.136852	0.171798	0.288295	0.355108	0.255326	0.328569	0.879923	0.703378	0.690401	0.875713	0.119573	0.0937407	0.763446	0.749682	0.564195	0.422983	0.120061	0.219366
chr1-32741152-32741619	0.646815	0.584129	0.601455	0.197277	0.658255	0.232482	0.492014	0.432145	0.693788	0.375173	0.806512	0.632451	0.300079	0.518175	0.250175	0.71398	0.412103	0.40737	0.369159	0.208313	0.170342	0.519488	0.0597385	0.480115	0.386866	0.247661	0.471546	0.44029	0.355498	0.476093	0.464542	0.608494	0.309347	0.533862	0.406983	0.127465	0.645938	0.326325	0.264494	0.728845	0.347685	0.680996	0.280811	0.704711	0.397503	0.365987	0.262578	0.434979	0.294384	0.369702	0.689984	0.621225	0.262213	0.282946	0.606723	0.838873	0.410316	0.256296	0.159188	0.668384	0.55433	0.788786	0.587365	0.733084	0.570503	0.336627	0.591284	0.183064	0.727666	0.670226	0.234352	0.391154	0.512463	0.35726	0.42229	0.540295	0.359945	0.612401	0.2645	0.40028	0.212213	0.440785	0.285889
chr8-998205-998514	0.819382	0.366878	0.588114	0.249808	0.77199	0.688086	0.604242	0.904452	0.583853	0.657	0.753103	0.481441	0.371216	0.822332	0.311232	0.408114	0.738823	0.661117	0.50921	0.325601	0.411395	0.686084	0.136212	0.865756	0.762623	0.456107	0.894562	0.751289	0.597595	0.335598	0.590836	0.802981	0.549772	0.786129	0.520949	0.237674	0.646415	0.555694	0.706564	0.548889	0.463739	0.78162	0.414116	0.841027	0.455689	0.827853	0.364427	0.598039	0.435902	0.149403	0.913752	0.696206	0.380841	0.209351	0.730761	0.840934	0.746598	0.499945	0.539723	0.925792	0.839722	0.81327	0.47066	0.303053	0.36384	0.750216	0.817773	0.432206	0.635142	0.925769	0.485876	0.690632	0.299484	0.532025	0.775282	0.669239	0.821692	0.913007	0.544197	0.919836	0.517852	0.63654	0.406201
chr15-68125566-68125599	0.44616	0.566407	0.598315	0.618944	0.710522	0.113106	0.57446	0.234527	0.0877794	0.0734687	0.914308	0.372336	0.382479	0.841672	0.407979	0.277372	0.0835774	0.588783	0.639758	0.61812	0.876767	0.0885861	0.0367125	0.0561226	0.0790665	0.683925	0.0538752	0.418157	0.222684	0.756423	0.357414	0.29337	0.71146	0.0699829	0.507376	0.568773	0.55883	0.0504346	0.765064	0.0613635	0.39994	0.0980854	0.347316	0.189082	0.289322	0.727831	0.390615	0.283044	0.38407	0.168764	0.581028	0.731139	0.390681	0.52318	0.567939	0.330636	0.578924	0.163095	0.185497	0.631356	0.659615	0.321467	0.804733	0.896713	0.0441439	0.0920652	0.462247	0.694915	0.673915	0.896984	0.60379	0.88607	0.138431	0.106919	0.584532	0.410894	0.0623978	0.503594	0.496024	0.291276	0.442526	0.631384	0.403258
chr1-37513430-37513490	0.678232	0.299056	0.382741	0.152951	0.505168	0.183883	0.291269	0.805047	0.282207	0.533565	0.732065	0.230739	0.272887	0.379312	0.166744	0.494304	0.2992	0.364455	0.483173	0.225469	0.172548	0.386651	0.242314	0.307863	0.312313	0.24961	0.712776	0.509613	0.387208	0.253315	0.215395	0.332966	0.250594	0.338289	0.211536	0.0977439	0.500706	0.228322	0.187909	0.179439	0.272496	0.709804	0.243922	0.384655	0.37742	0.840614	0.182404	0.348817	0.197377	0.0866091	0.781238	0.561183	0.222384	0.17293	0.348731	0.881122	0.122357	0.221845	0.543345	0.781304	0.787974	0.741659	0.441389	0.130532	0.180805	0.390131	0.286108	0.177914	0.429097	0.864406	0.105208	0.353058	0.186346	0.650145	0.606327	0.277919	0.323227	0.736154	0.248135	0.770351	0.285264	0.327132	0.249782
chr1-207277210-207277581	0.681124	0.522167	0.619753	0.520552	0.517556	0.728348	0.344588	0.629908	0.284578	0.731261	0.549039	0.682669	0.524774	0.543992	0.351208	0.725242	0.293908	0.616213	0.53087	0.61824	0.541732	0.704295	0.18401	0.453782	0.524507	0.569221	0.623304	0.418829	0.423437	0.749211	0.771692	0.687157	0.605062	0.531925	0.257611	0.765897	0.583807	0.723667	0.4092	0.351086	0.767232	0.745345	0.556338	0.675412	0.431848	0.896043	0.268454	0.284879	0.380505	0.142503	0.695959	0.48089	0.607914	0.168403	0.850035	0.820433	0.615837	0.486358	0.573445	0.846143	0.716738	0.526763	0.661017	0.387912	0.614532	0.335915	0.873209	0.616995	0.773928	0.716109	0.857696	0.707671	0.259625	0.819289	0.415787	0.787885	0.580341	0.910846	0.435955	0.549021	0.325827	0.525369	0.707545
chr12-54369102-54369638	0.333366	0.0768861	0.336927	0.688144	0.518005	0.722064	0.741626	0.678687	0.679854	0.117633	0.661856	0.678492	0.63558	0.607534	0.787141	0.224404	0.26065	0.542997	0.306776	0.613334	0.78283	0.583643	0.0983361	0.606671	0.353102	0.413536	0.493453	0.24052	0.571299	0.607155	0.508309	0.585432	0.684514	0.586534	0.469374	0.304409	0.545371	0.236889	0.598501	0.264063	0.723181	0.529735	0.725255	0.605898	0.490749	0.0836395	0.42466	0.610841	0.665331	0.458735	0.896218	0.642758	0.208024	0.836729	0.72125	0.527102	0.586252	0.250002	0.476572	0.0855927	0.688108	0.431212	0.821995	0.833929	0.44256	0.578698	0.661344	0.532464	0.544121	0.546136	0.0911822	0.380149	0.610637	0.593168	0.677664	0.596929	0.28206	0.087358	0.0593744	0.522871	0.28682	0.67253	0.502613
chr14-61748243-61748440	0.537159	0.67632	0.592674	0.366265	0.19791	0.260114	0.228455	0.222963	0.728976	0.23506	0.903844	0.513297	0.741788	0.229442	0.278663	0.884206	0.295018	0.603504	0.680606	0.584599	0.504343	0.782298	0.05584	0.52204	0.377308	0.651055	0.68308	0.476517	0.583406	0.870379	0.439954	0.74552	0.623529	0.156435	0.641166	0.361061	0.592709	0.260081	0.420221	0.45492	0.452916	0.413535	0.315675	0.782194	0.370632	0.831797	0.541102	0.457221	0.463684	0.32595	0.312157	0.774124	0.250994	0.719572	0.813086	0.294419	0.132983	0.437727	0.684449	0.689238	0.824963	0.57499	0.838352	0.424991	0.626087	0.791067	0.714377	0.821703	0.541321	0.846413	0.206855	0.746096	0.64013	0.580159	0.755942	0.566542	0.638341	0.723717	0.340416	0.442398	0.106385	0.711714	0.560104
chr11-77299805-77299962	0.614185	0.42264	0.421613	0.23839	0.270968	0.595694	0.8127	0.511949	0.593378	0.241713	0.394348	0.823471	0.287918	0.552701	0.254566	0.905053	0.205972	0.814902	0.393206	0.13739	0.808333	0.179885	0.0730796	0.447212	0.399145	0.372851	0.238741	0.73672	0.302251	0.444126	0.223356	0.510595	0.529768	0.43383	0.415134	0.108754	0.618191	0.169745	0.243623	0.506243	0.551983	0.366861	0.421824	0.233094	0.476263	0.117895	0.161664	0.765792	0.311887	0.124044	0.096221	0.825485	0.393959	0.274763	0.122811	0.570464	0.677266	0.327943	0.159125	0.0950464	0.258811	0.240208	0.563561	0.721089	0.158119	0.336068	0.624355	0.31902	0.395673	0.79307	0.130378	0.864146	0.271773	0.165917	0.0821133	0.238499	0.377961	0.14303	0.117015	0.382397	0.736329	0.337092	0.375453
chr4-4386726-4386906	0.362688	0.262535	0.568533	0.206156	0.347046	0.550448	0.277353	0.480058	0.61964	0.638143	0.668962	0.564486	0.400384	0.584696	0.17749	0.766906	0.240434	0.599474	0.524327	0.231763	0.163733	0.679227	0.0701709	0.443517	0.258603	0.228149	0.415472	0.437813	0.488806	0.668775	0.392127	0.275023	0.406619	0.721405	0.34705	0.107846	0.385554	0.503542	0.520388	0.598344	0.561455	0.67441	0.35456	0.658026	0.351835	0.701439	0.355708	0.359568	0.412549	0.69492	0.835124	0.72304	0.164613	0.748826	0.462096	0.705372	0.127719	0.193901	0.490536	0.784829	0.693054	0.467475	0.78047	0.397242	0.59913	0.420075	0.719706	0.614725	0.582997	0.732176	0.149283	0.139623	0.381233	0.69367	0.780407	0.435426	0.412917	0.611304	0.17148	0.618051	0.131435	0.22808	0.257366
chr1-3142925-3143018	0.518245	0.322489	0.322299	0.163317	0.798733	0.243942	0.404337	0.220729	0.314588	0.314349	0.747559	0.277	0.474496	0.649526	0.132245	0.780693	0.208301	0.664871	0.690635	0.171706	0.753268	0.29869	0.069816	0.823479	0.444469	0.232718	0.673334	0.426896	0.670599	0.295455	0.202225	0.465137	0.244419	0.162313	0.200846	0.150603	0.796867	0.132537	0.168093	0.811615	0.590082	0.293004	0.281883	0.330967	0.362509	0.557792	0.866771	0.701629	0.169527	0.0836337	0.865413	0.745743	0.292008	0.789545	0.195841	0.812344	0.185243	0.215746	0.250582	0.589625	0.246787	0.438778	0.708869	0.85167	0.830595	0.707248	0.505495	0.212176	0.34574	0.808347	0.153708	0.779125	0.183786	0.356176	0.208986	0.256794	0.294183	0.281777	0.0919538	0.646413	0.242556	0.711999	0.254977
chr2-74742593-74743009	0.42633	0.547503	0.399636	0.202531	0.0303207	0.0926696	0.354896	0.139555	0.158261	0.0434878	0.793384	0.120783	0.0993328	0.339515	0.2439	0.893215	0.137082	0.52783	0.445142	0.140022	0.687752	0.32939	0.0193109	0.366184	0.253846	0.49896	0.371444	0.0917013	0.432641	0.474907	0.697519	0.154182	0.410195	0.150294	0.0371304	0.0573677	0.215942	0.047629	0.401658	0.161884	0.451445	0.398113	0.29968	0.37889	0.298145	0.525071	0.229885	0.15967	0.335448	0.0410894	0.536422	0.432083	0.0744271	0.130221	0.325642	0.618995	0.173257	0.0654981	0.532227	0.390443	0.58132	0.408638	0.0285112	0.729708	0.579873	0.0445414	0.365082	0.197169	0.449299	0.495227	0.308527	0.632988	0.0721778	0.336696	0.206323	0.255436	0.0490833	0.536791	0.268017	0.255257	0.0586268	0.339305	0.291693
chr11-692963-693032	0.811495	0.521034	0.819584	0.759541	0.56179	0.795875	0.402942	0.262057	0.903866	0.809641	0.110004	0.331424	0.834528	0.747269	0.399067	0.25162	0.583759	0.531778	0.458615	0.773234	0.343175	0.304751	0.0979341	0.867689	0.446204	0.403915	0.865055	0.592016	0.610039	0.378462	0.867101	0.851916	0.569767	0.696359	0.222022	0.158926	0.840947	0.256081	0.738989	0.828286	0.818384	0.632609	0.399692	0.822752	0.530211	0.479753	0.560283	0.906602	0.39738	0.8861	0.363243	0.316673	0.736376	0.420057	0.835588	0.874096	0.826626	0.327084	0.629058	0.830437	0.865763	0.267331	0.464787	0.891374	0.583011	0.678482	0.874012	0.784181	0.57611	0.269582	0.307031	0.671065	0.379551	0.883001	0.104211	0.430135	0.801809	0.770176	0.876876	0.869221	0.805896	0.867828	0.65991
chr6-32780861-32781384	0.840566	0.593789	0.871664	0.247881	0.764104	0.49955	0.61466	0.869198	0.638291	0.813866	0.790052	0.611973	0.662513	0.698786	0.361892	0.54092	0.499966	0.748656	0.71887	0.519345	0.290605	0.787888	0.111812	0.80035	0.463982	0.528069	0.872705	0.836988	0.571399	0.373626	0.594329	0.642064	0.873623	0.820414	0.477998	0.189768	0.814153	0.908593	0.473126	0.777845	0.6228	0.782401	0.635882	0.84135	0.621733	0.820129	0.765016	0.604313	0.452673	0.223876	0.847478	0.531	0.322381	0.751772	0.770085	0.898941	0.655095	0.513535	0.886436	0.911152	0.71788	0.838434	0.868353	0.193854	0.414602	0.700457	0.744518	0.564047	0.683106	0.823002	0.541783	0.384313	0.62024	0.822475	0.441654	0.879346	0.624225	0.781261	0.296531	0.792641	0.834703	0.816243	0.549248
chr6-32828996-32829208	0.75608	0.40052	0.914242	0.474887	0.639039	0.901665	0.441101	0.570984	0.913967	0.788016	0.596926	0.717681	0.890595	0.80721	0.788491	0.135733	0.7792	0.64534	0.537449	0.790983	0.504172	0.334627	0.0674599	0.91703	0.710076	0.704246	0.874494	0.767158	0.743581	0.481636	0.822554	0.870269	0.825099	0.910808	0.511615	0.275217	0.830277	0.878034	0.887038	0.268924	0.817825	0.798531	0.78435	0.32487	0.69954	0.809656	0.803899	0.662043	0.46529	0.68832	0.839163	0.535884	0.467665	0.512686	0.751693	0.833356	0.913504	0.552453	0.615664	0.424682	0.750711	0.455385	0.294279	0.282101	0.299606	0.893496	0.927126	0.374199	0.638491	0.769576	0.545031	0.464466	0.499216	0.71997	0.247516	0.883222	0.872601	0.789599	0.38659	0.680521	0.922511	0.923138	0.68833
chr8-21882397-21882587	0.393371	0.543841	0.324598	0.18628	0.422008	0.256276	0.216079	0.559984	0.142413	0.27947	0.834134	0.143301	0.185734	0.211613	0.119265	0.854845	0.257522	0.261937	0.575773	0.125105	0.528322	0.164366	0.0210956	0.190667	0.123556	0.266245	0.480873	0.304878	0.490929	0.448071	0.228765	0.348454	0.221788	0.143854	0.119742	0.0808324	0.333776	0.0853379	0.459301	0.149948	0.698917	0.304559	0.0906726	0.311636	0.292361	0.453425	0.106267	0.299261	0.217354	0.637622	0.841863	0.54943	0.160209	0.0914948	0.209498	0.435527	0.0844933	0.183906	0.653766	0.581041	0.685295	0.310166	0.804813	0.769493	0.133394	0.257527	0.41979	0.552022	0.197897	0.674143	0.128979	0.795237	0.208868	0.366854	0.238442	0.51656	0.150419	0.336625	0.159774	0.531287	0.0613145	0.560163	0.136531
chr17-75238703-75238948	0.790564	0.424072	0.359778	0.291841	0.312423	0.768066	0.62698	0.781716	0.706128	0.349184	0.626526	0.773054	0.680959	0.734804	0.197643	0.148841	0.198439	0.683274	0.366979	0.5174	0.572655	0.26833	0.0282693	0.731413	0.286639	0.243204	0.546156	0.759575	0.617298	0.575603	0.492307	0.751228	0.415226	0.795555	0.424107	0.0968453	0.7655	0.395546	0.579755	0.753409	0.676019	0.530521	0.458568	0.503254	0.540409	0.623212	0.68004	0.846488	0.37913	0.643411	0.854118	0.573886	0.209075	0.925871	0.663334	0.785128	0.459908	0.343398	0.591079	0.666188	0.505663	0.499758	0.546	0.876832	0.714222	0.419444	0.750408	0.45221	0.632534	0.789112	0.0951793	0.807034	0.577147	0.629382	0.341113	0.778717	0.446084	0.506785	0.134535	0.733806	0.781424	0.748413	0.292269
chr11-3144685-3144774	0.83755	0.814616	0.746088	0.271117	0.608895	0.750488	0.821528	0.190945	0.821345	0.35226	0.474754	0.294827	0.827869	0.130939	0.57816	0.726866	0.399528	0.498728	0.638351	0.492607	0.300074	0.206071	0.0781234	0.834477	0.697844	0.47164	0.885706	0.80618	0.861269	0.847203	0.691166	0.812341	0.520103	0.368468	0.844428	0.285634	0.735909	0.649714	0.490758	0.763118	0.394868	0.785517	0.471832	0.684443	0.719756	0.589153	0.872141	0.818812	0.497076	0.410016	0.558846	0.349977	0.673966	0.673241	0.676371	0.418248	0.495854	0.686346	0.630097	0.724123	0.807605	0.477469	0.203494	0.924297	0.764325	0.863114	0.828955	0.604364	0.778578	0.215883	0.797429	0.143654	0.602175	0.807039	0.0718922	0.517459	0.822473	0.76916	0.831707	0.428458	0.646533	0.807633	0.792614
chr1-4832352-4832865	0.699553	0.386593	0.586887	0.207499	0.478394	0.348881	0.364698	0.32429	0.491438	0.719679	0.217942	0.47582	0.538124	0.555298	0.260245	0.260189	0.524285	0.408525	0.449063	0.518052	0.348874	0.544032	0.0469257	0.398502	0.564607	0.503432	0.792917	0.654361	0.586242	0.411846	0.53484	0.619444	0.373436	0.360005	0.375183	0.722144	0.466761	0.729713	0.522473	0.298173	0.501102	0.636634	0.343831	0.577186	0.441014	0.801935	0.251145	0.413779	0.304299	0.230628	0.924928	0.297898	0.367051	0.173424	0.707266	0.912679	0.519413	0.334251	0.652566	0.921911	0.6035	0.320981	0.65547	0.305517	0.282987	0.40329	0.691399	0.31527	0.755447	0.740182	0.295	0.375338	0.32056	0.680878	0.402036	0.688067	0.54776	0.743778	0.286527	0.88782	0.574631	0.480232	0.404564
chr13-112200641-112200892	0.69629	0.422132	0.533143	0.251249	0.57881	0.244134	0.399607	0.751993	0.49119	0.448058	0.800353	0.392421	0.494705	0.495566	0.334075	0.420779	0.293821	0.575325	0.6422	0.299197	0.594354	0.569497	0.243866	0.436934	0.482489	0.329508	0.730653	0.495293	0.576665	0.340665	0.304543	0.470298	0.430516	0.467436	0.346421	0.131769	0.56488	0.343463	0.279919	0.400394	0.447224	0.575998	0.381451	0.491834	0.459861	0.68943	0.255584	0.493318	0.321524	0.248441	0.81074	0.756163	0.306593	0.264447	0.3079	0.830704	0.241833	0.360593	0.324954	0.800947	0.507863	0.599125	0.64776	0.302939	0.404973	0.515613	0.643796	0.277527	0.533274	0.84382	0.169211	0.70526	0.311209	0.590922	0.570397	0.618485	0.489087	0.752318	0.225578	0.807025	0.214387	0.46609	0.365979
chr13-77461279-77461426	0.50519	0.218487	0.280704	0.179469	0.207393	0.793307	0.282499	0.0899236	0.220834	0.258415	0.13754	0.792408	0.395025	0.569653	0.215628	0.0955003	0.0845111	0.29459	0.260999	0.613284	0.116317	0.131737	0.0495333	0.332664	0.262722	0.169935	0.2865	0.495191	0.353405	0.774187	0.113897	0.380779	0.736302	0.185436	0.142469	0.102578	0.348698	0.121073	0.307032	0.359271	0.119379	0.231736	0.177142	0.241807	0.579866	0.0974197	0.277508	0.584976	0.461718	0.373316	0.339181	0.177542	0.23829	0.642285	0.0942321	0.222255	0.101075	0.182119	0.0924169	0.204279	0.229143	0.150757	0.0706266	0.883857	0.184805	0.422302	0.680427	0.166758	0.134794	0.136113	0.0977527	0.799669	0.36244	0.181887	0.0980627	0.192956	0.255985	0.106397	0.0806333	0.246055	0.510598	0.508333	0.348985
chr3-53190593-53190763	0.31056	0.300982	0.194579	0.294289	0.615533	0.432947	0.674385	0.445414	0.303411	0.405239	0.740511	0.601928	0.512834	0.120805	0.183268	0.378814	0.541179	0.39231	0.415198	0.5718	0.663078	0.0739579	0.0539497	0.55331	0.195602	0.378466	0.503885	0.208086	0.537445	0.506525	0.623346	0.351372	0.515565	0.22344	0.145727	0.0649131	0.374168	0.196908	0.621619	0.435575	0.756742	0.425314	0.343793	0.217044	0.285672	0.221348	0.165996	0.510507	0.187511	0.596137	0.566803	0.477038	0.224973	0.153403	0.619582	0.527324	0.22776	0.39213	0.50192	0.123504	0.466004	0.0860601	0.64207	0.438804	0.0720998	0.508401	0.485651	0.137408	0.537157	0.527226	0.234172	0.836529	0.569814	0.640513	0.479879	0.498954	0.280946	0.10693	0.0999412	0.44933	0.19603	0.635517	0.294974
chr7-148394842-148394994	0.117301	0.218377	0.416486	0.405334	0.0707316	0.50153	0.0956836	0.1434	0.17087	0.0747769	0.12746	0.615677	0.171295	0.492613	0.294591	0.298308	0.0991112	0.284034	0.12963	0.14602	0.109464	0.498758	0.138528	0.0770676	0.0971556	0.303314	0.108925	0.190282	0.0924717	0.338909	0.742352	0.101961	0.367889	0.241173	0.576006	0.0903703	0.120478	0.113772	0.591407	0.0743301	0.107691	0.201193	0.265661	0.545104	0.258773	0.424131	0.184118	0.371722	0.338055	0.261915	0.564769	0.493219	0.256505	0.103051	0.409327	0.788592	0.144312	0.106885	0.101787	0.0506079	0.354849	0.140864	0.421437	0.062852	0.0788435	0.469316	0.0850984	0.263764	0.0971437	0.768863	0.416276	0.841547	0.0793112	0.170588	0.662591	0.158411	0.0909133	0.480279	0.0758076	0.420423	0.249638	0.13772	0.209932
chr3-10805956-10806370	0.459613	0.31159	0.349322	0.168373	0.207728	0.22848	0.304513	0.710206	0.294843	0.40868	0.590041	0.213748	0.30228	0.732126	0.225268	0.621228	0.22078	0.467488	0.513261	0.25229	0.225607	0.354261	0.048002	0.405001	0.331723	0.275699	0.536417	0.394578	0.271294	0.409643	0.237937	0.389407	0.265504	0.361141	0.231346	0.0939819	0.3173	0.156006	0.265957	0.304417	0.250566	0.457856	0.161016	0.247925	0.355729	0.772317	0.14266	0.395517	0.231334	0.127717	0.783098	0.626668	0.267597	0.170499	0.317178	0.649702	0.158159	0.270407	0.365035	0.775129	0.400087	0.636733	0.726485	0.252992	0.297843	0.366402	0.313402	0.196068	0.428494	0.657063	0.127828	0.296886	0.222688	0.449569	0.409132	0.269842	0.271324	0.477312	0.154266	0.668383	0.203556	0.359162	0.28749
chr6-28553927-28554274	0.653114	0.533949	0.603299	0.20041	0.637988	0.315999	0.261005	0.677203	0.515893	0.347643	0.374953	0.440764	0.387506	0.474461	0.208446	0.503834	0.261144	0.64641	0.543946	0.256326	0.330096	0.716462	0.455988	0.4862	0.39486	0.36229	0.603341	0.757034	0.361047	0.341715	0.343964	0.477761	0.421897	0.591987	0.241896	0.477182	0.520424	0.241282	0.259612	0.665961	0.264623	0.689494	0.338101	0.48412	0.482135	0.786527	0.256676	0.3923	0.355905	0.101148	0.518484	0.835477	0.261231	0.118963	0.180709	0.65401	0.371036	0.309948	0.460516	0.662596	0.475688	0.498868	0.839139	0.382447	0.617695	0.463147	0.573826	0.544988	0.661496	0.842797	0.181769	0.221241	0.300411	0.56907	0.307577	0.734832	0.609281	0.852071	0.302505	0.660721	0.210166	0.648567	0.386152
chr19-18899876-18900282	0.363658	0.151569	0.500498	0.105131	0.125698	0.465503	0.403235	0.544866	0.482605	0.299311	0.492124	0.610014	0.223066	0.589117	0.188164	0.798463	0.0980619	0.620372	0.102065	0.21186	0.0760792	0.0629107	0.359035	0.288177	0.37452	0.181477	0.639393	0.204944	0.334315	0.383544	0.240025	0.365452	0.710869	0.314469	0.134024	0.0689584	0.39603	0.527627	0.28075	0.650818	0.34788	0.334421	0.152907	0.590306	0.182655	0.22926	0.473279	0.62007	0.420716	0.352712	0.367781	0.290542	0.071589	0.373564	0.569627	0.536912	0.584836	0.0804451	0.415177	0.493669	0.347732	0.662956	0.0991009	0.866525	0.38597	0.131845	0.383717	0.0562915	0.436787	0.202194	0.406245	0.587694	0.416595	0.175634	0.224143	0.484804	0.351238	0.591916	0.533043	0.509394	0.608018	0.130624	0.136604
chr17-45401733-45401833	0.431561	0.480412	0.35361	0.0475075	0.303732	0.0484453	0.0504683	0.175047	0.333352	0.0426715	0.781655	0.795079	0.3436	0.701171	0.0695897	0.52982	0.354754	0.0389539	0.0710021	0.0487136	0.678486	0.453642	0.0517718	0.0431448	0.0356907	0.0432972	0.482451	0.0419751	0.0386762	0.0485833	0.471262	0.47979	0.0554946	0.0322847	0.453236	0.101613	0.0485024	0.200422	0.51855	0.0443419	0.529375	0.705311	0.0498266	0.0449067	0.243449	0.607337	0.358899	0.596946	0.391075	0.0848221	0.501982	0.306895	0.448081	0.229416	0.0685264	0.111661	0.282587	0.0639522	0.51434	0.727306	0.364377	0.169288	0.86445	0.0567078	0.73657	0.0554681	0.10159	0.0387246	0.0745713	0.352812	0.0784605	0.931546	0.310615	0.0648782	0.127031	0.0609595	0.055497	0.0433216	0.0524703	0.0528612	0.0415568	0.0838847	0.0973631
chr7-1018901-1018969	0.867613	0.467369	0.638134	0.264946	0.773004	0.743682	0.588905	0.671494	0.634625	0.550773	0.643386	0.669646	0.385267	0.8869	0.241521	0.908326	0.44563	0.83638	0.870458	0.531823	0.67838	0.929226	0.836589	0.650409	0.785097	0.868897	0.899759	0.845697	0.567908	0.920238	0.826045	0.51837	0.430049	0.637027	0.892298	0.239389	0.741035	0.626755	0.880529	0.88102	0.920361	0.915168	0.457229	0.590907	0.826408	0.923757	0.697845	0.490089	0.514559	0.467109	0.916758	0.922679	0.44334	0.332676	0.810755	0.911355	0.624387	0.312296	0.695125	0.624087	0.921085	0.906052	0.652325	0.781431	0.86372	0.893165	0.90469	0.619899	0.593953	0.918865	0.358118	0.582482	0.731573	0.634036	0.85466	0.918736	0.61187	0.653052	0.311113	0.866381	0.259692	0.540427	0.608242
chr2-4703822-4703876	0.879717	0.833953	0.573915	0.870005	0.914568	0.346466	0.892705	0.917586	0.398545	0.527987	0.928107	0.368571	0.563268	0.914223	0.396682	0.174727	0.40848	0.607428	0.899355	0.302794	0.258027	0.571727	0.479871	0.43756	0.620503	0.467045	0.559015	0.541927	0.906297	0.367534	0.384788	0.594756	0.712747	0.745419	0.473873	0.287779	0.638776	0.466432	0.26133	0.27934	0.926584	0.602501	0.528748	0.363026	0.549993	0.303569	0.577273	0.438709	0.318933	0.769811	0.507597	0.916633	0.490333	0.221399	0.251388	0.836027	0.697185	0.633521	0.716998	0.930413	0.921781	0.662831	0.88196	0.179322	0.41636	0.457587	0.920745	0.332836	0.905992	0.933982	0.207506	0.632871	0.330998	0.486739	0.734583	0.761529	0.816888	0.457497	0.22051	0.911641	0.596595	0.348032	0.497712
chr6-30698584-30698987	0.429006	0.515221	0.382516	0.412298	0.634276	0.699701	0.734697	0.713031	0.660466	0.503454	0.644484	0.672818	0.5342	0.746344	0.659246	0.632457	0.310462	0.556025	0.456578	0.677939	0.501009	0.336291	0.307145	0.679304	0.467517	0.427963	0.601187	0.409199	0.484279	0.335402	0.628022	0.586113	0.627841	0.274122	0.161136	0.538647	0.561531	0.775212	0.617524	0.666613	0.500801	0.189142	0.545686	0.237796	0.442629	0.0970478	0.745472	0.59508	0.604166	0.79771	0.795822	0.537477	0.546177	0.808548	0.136017	0.628504	0.772041	0.49235	0.447712	0.146772	0.454574	0.657931	0.694815	0.809503	0.623476	0.471559	0.637014	0.380487	0.51882	0.466721	0.138992	0.771101	0.653974	0.681436	0.759513	0.625232	0.41126	0.379216	0.648863	0.118093	0.716448	0.536606	0.57395
chr10-135060475-135061360	0.607811	0.433593	0.598517	0.293092	0.406516	0.326219	0.58856	0.653865	0.463665	0.437939	0.811016	0.405279	0.336955	0.729084	0.236674	0.818839	0.456007	0.586283	0.598306	0.351014	0.306938	0.427864	0.0553455	0.499724	0.356794	0.403881	0.553307	0.587311	0.404966	0.653164	0.347504	0.528033	0.402235	0.41161	0.401769	0.127677	0.519419	0.246109	0.349939	0.398273	0.338998	0.59619	0.355392	0.432551	0.556309	0.745964	0.271452	0.608604	0.394652	0.189409	0.783639	0.715034	0.293929	0.333323	0.539126	0.694409	0.209806	0.282003	0.331521	0.746405	0.566024	0.616502	0.764397	0.784732	0.442644	0.351241	0.443834	0.543916	0.645987	0.731497	0.278244	0.412612	0.547615	0.499294	0.235511	0.422326	0.411447	0.66442	0.377751	0.750184	0.27576	0.428862	0.369414
chr7-142560197-142560422	0.883336	0.502751	0.534211	0.666035	0.888139	0.822558	0.438486	0.900855	0.808898	0.882659	0.92119	0.526872	0.526895	0.832872	0.252318	0.502917	0.553723	0.637251	0.867606	0.34602	0.913433	0.497262	0.611027	0.504685	0.522912	0.637807	0.710888	0.708511	0.745354	0.674592	0.52187	0.64046	0.549337	0.662671	0.734973	0.142742	0.742066	0.575147	0.359967	0.488658	0.845486	0.671084	0.716906	0.591362	0.534722	0.288944	0.275783	0.430828	0.283687	0.920918	0.901439	0.890029	0.35218	0.255011	0.39165	0.878744	0.479477	0.362387	0.863168	0.89061	0.827947	0.749549	0.768344	0.782017	0.468816	0.508152	0.79939	0.221767	0.676705	0.928014	0.175604	0.802372	0.410877	0.855854	0.90385	0.640819	0.491337	0.637264	0.459921	0.913771	0.170246	0.68827	0.405553
chr2-1940991-1941247	0.793284	0.22669	0.337205	0.19237	0.603854	0.141233	0.367264	0.772996	0.246557	0.594754	0.823378	0.392272	0.290793	0.444591	0.168022	0.676013	0.513048	0.682362	0.625718	0.197674	0.323611	0.613668	0.159168	0.471297	0.491458	0.284705	0.718899	0.502046	0.643241	0.187301	0.379446	0.470036	0.413233	0.489895	0.512196	0.11322	0.426882	0.413462	0.440406	0.252839	0.367041	0.579862	0.20625	0.535821	0.314408	0.685737	0.223287	0.321053	0.21556	0.0629355	0.720332	0.561769	0.139808	0.138845	0.442676	0.792968	0.29598	0.404281	0.497261	0.864368	0.435601	0.743006	0.692287	0.104249	0.341829	0.349316	0.715437	0.289016	0.605706	0.849886	0.115787	0.48809	0.202879	0.524277	0.589893	0.61516	0.494237	0.600705	0.50087	0.831789	0.252547	0.408921	0.312526
chr5-74907592-74908170	0.180758	0.214754	0.594833	0.237614	0.187723	0.346336	0.138928	0.182531	0.466931	0.437252	0.613794	0.493102	0.201237	0.084628	0.1055	0.103631	0.568675	0.354321	0.744973	0.115511	0.137497	0.120626	0.787056	0.103337	0.373289	0.13017	0.567692	0.534543	0.631226	0.502013	0.29904	0.452618	0.534496	0.452872	0.340975	0.507193	0.241115	0.0902136	0.642113	0.168981	0.460055	0.218393	0.638429	0.323778	0.707409	0.655418	0.505083	0.383382	0.227529	0.247909	0.200815	0.516812	0.473091	0.352143	0.222318	0.418553	0.212527	0.660903	0.205989	0.352594	0.651975	0.183673	0.259219	0.817822	0.404701	0.462707	0.370275	0.718205	0.309637	0.249746	0.451188	0.402339	0.511844	0.462316	0.407345	0.502264	0.372079	0.343247	0.277126	0.130596	0.135684	0.3473	0.559536
chr17-11461103-11461572	0.869091	0.397163	0.557896	0.193208	0.790652	0.318322	0.47535	0.526343	0.413197	0.809114	0.642152	0.376236	0.293573	0.697288	0.327873	0.491248	0.58038	0.686134	0.230598	0.432876	0.261643	0.795405	0.344555	0.591657	0.383007	0.410949	0.859742	0.706356	0.701462	0.279262	0.438077	0.554443	0.451008	0.535314	0.298694	0.266509	0.487272	0.541087	0.270286	0.474138	0.493804	0.769752	0.31292	0.758594	0.382427	0.6038	0.385001	0.380318	0.252723	0.144727	0.767126	0.320375	0.434409	0.259506	0.653656	0.943449	0.528774	0.373712	0.602073	0.909564	0.490774	0.820331	0.701167	0.285977	0.402796	0.477305	0.508609	0.381893	0.87532	0.876537	0.207888	0.545265	0.364797	0.772128	0.840852	0.69114	0.387447	0.822802	0.580299	0.522373	0.52529	0.461985	0.379512
chr16-56709853-56710098	0.164541	0.159932	0.0878571	0.493967	0.067316	0.143808	0.383304	0.699336	0.668462	0.0582713	0.824721	0.397422	0.0699611	0.572971	0.0754728	0.84784	0.197955	0.512345	0.425681	0.0950089	0.149832	0.0525784	0.036619	0.101219	0.0724858	0.5056	0.106082	0.064048	0.13265	0.640559	0.549094	0.116508	0.367763	0.0479275	0.141061	0.0465928	0.0839007	0.227429	0.613802	0.0884557	0.130479	0.076021	0.210516	0.154843	0.16457	0.0342247	0.0756874	0.182197	0.230354	0.14015	0.872208	0.705298	0.149741	0.188777	0.0542721	0.0713238	0.0554078	0.0622083	0.481627	0.182899	0.161393	0.72409	0.749992	0.761739	0.0816721	0.111518	0.320155	0.307163	0.3172	0.742669	0.0467807	0.88809	0.13683	0.0459724	0.702815	0.561236	0.164239	0.141102	0.0465369	0.617206	0.185293	0.217631	0.117365
chr15-80543353-80543685	0.568292	0.294591	0.536867	0.160904	0.467743	0.394783	0.234911	0.387075	0.649793	0.615988	0.598285	0.414254	0.319889	0.807894	0.154972	0.316376	0.581117	0.586637	0.777349	0.205445	0.313103	0.377977	0.115668	0.458352	0.360712	0.394473	0.593483	0.376019	0.388005	0.257445	0.556794	0.570688	0.416621	0.654913	0.385272	0.113214	0.296737	0.278115	0.374609	0.571607	0.249808	0.559188	0.308724	0.64444	0.382309	0.800121	0.274821	0.408262	0.24914	0.0987452	0.321092	0.652196	0.233588	0.527062	0.855819	0.762893	0.220726	0.124855	0.423981	0.827488	0.230067	0.432195	0.562994	0.323148	0.529783	0.380885	0.594598	0.192984	0.481284	0.63754	0.620063	0.277413	0.254528	0.203886	0.319658	0.300745	0.21588	0.669343	0.299435	0.632894	0.200078	0.299617	0.308081
chr5-170210440-170210672	0.798846	0.522604	0.432812	0.176372	0.572915	0.433284	0.316754	0.921877	0.45885	0.836154	0.873119	0.44383	0.410673	0.655713	0.230427	0.866765	0.15937	0.626196	0.836983	0.278867	0.228832	0.418886	0.230693	0.440828	0.535838	0.356207	0.681024	0.545582	0.469015	0.311382	0.446148	0.777442	0.426036	0.537979	0.372873	0.212464	0.549509	0.369614	0.292566	0.554544	0.154322	0.674699	0.427724	0.682327	0.43859	0.886354	0.253576	0.473567	0.368333	0.13579	0.904389	0.679946	0.291434	0.226253	0.685997	0.917966	0.257774	0.300716	0.250154	0.876003	0.816697	0.764331	0.660004	0.330568	0.418491	0.734922	0.711012	0.431385	0.627372	0.881209	0.208608	0.333412	0.353663	0.513799	0.491597	0.612308	0.49046	0.85856	0.192636	0.834007	0.19818	0.291205	0.42168
chr3-9642468-9642630	0.180903	0.0574362	0.0838888	0.402636	0.126907	0.352215	0.126683	0.0437069	0.121456	0.07174	0.819739	0.112127	0.115566	0.0675336	0.0697998	0.0640083	0.539361	0.0948293	0.608087	0.0559937	0.0276286	0.067248	0.0223264	0.0737461	0.12162	0.148112	0.0666368	0.107348	0.677335	0.623349	0.571655	0.571675	0.592603	0.0406688	0.0589174	0.0426758	0.603113	0.0359351	0.534236	0.0454003	0.0671705	0.0528264	0.0505094	0.0820366	0.112546	0.0282099	0.0773285	0.0692891	0.060859	0.0631445	0.0342433	0.0580184	0.0939117	0.0389755	0.0405094	0.130652	0.0364954	0.0898739	0.708229	0.0302684	0.204952	0.0632382	0.0376528	0.511582	0.0671451	0.064524	0.497621	0.041599	0.132909	0.679815	0.0445396	0.854949	0.0647166	0.632755	0.422656	0.528781	0.598957	0.047776	0.0444856	0.617054	0.227451	0.106352	0.457695
chr19-36643572-36643771	0.44631	0.556183	0.40439	0.577705	0.435668	0.227334	0.321937	0.120148	0.232242	0.073665	0.758767	0.108777	0.554979	0.0554437	0.550624	0.41061	0.119601	0.0956005	0.495877	0.398463	0.0911044	0.477154	0.0274153	0.138014	0.540919	0.50246	0.120629	0.406076	0.635161	0.707464	0.714791	0.306643	0.201349	0.0740133	0.565517	0.0664316	0.576378	0.0898921	0.443157	0.060603	0.79532	0.196651	0.653393	0.20286	0.544832	0.0880325	0.147526	0.459657	0.154869	0.0422058	0.0291521	0.61929	0.675381	0.235708	0.149556	0.0868313	0.648058	0.498738	0.126327	0.0604192	0.731883	0.300151	0.193247	0.863589	0.0839257	0.539328	0.629508	0.566139	0.622731	0.695481	0.771941	0.852948	0.48024	0.164334	0.72958	0.731119	0.287346	0.762326	0.0985333	0.144326	0.0702298	0.428826	0.580132
chr5-179816878-179817027	0.870987	0.567352	0.744755	0.301011	0.743581	0.856237	0.700294	0.932519	0.882649	0.496345	0.910789	0.908732	0.654703	0.938059	0.228834	0.941026	0.599357	0.89396	0.916529	0.346709	0.492575	0.769082	0.0709535	0.912688	0.508149	0.644482	0.711735	0.797261	0.625872	0.811578	0.519543	0.862931	0.651088	0.912129	0.625127	0.162956	0.896993	0.478098	0.424729	0.921918	0.711855	0.92738	0.426005	0.808493	0.435972	0.937638	0.613352	0.767507	0.785253	0.755974	0.911039	0.878934	0.310471	0.808246	0.771436	0.930593	0.479843	0.282221	0.526226	0.943098	0.898552	0.925186	0.89554	0.91441	0.819051	0.641552	0.888038	0.522227	0.807945	0.930311	0.149301	0.816677	0.572686	0.874647	0.841177	0.655333	0.565359	0.930331	0.558627	0.925204	0.619484	0.409118	0.4325
chr12-130765858-130766243	0.361773	0.374422	0.613363	0.246803	0.542793	0.463001	0.495094	0.68512	0.57515	0.587444	0.810023	0.530706	0.243635	0.41399	0.281512	0.159172	0.36061	0.658061	0.29801	0.363509	0.579304	0.40604	0.402001	0.533684	0.597283	0.253136	0.0984118	0.505551	0.323114	0.378884	0.626982	0.61145	0.552184	0.482455	0.49822	0.171098	0.361728	0.513491	0.283747	0.662867	0.0778498	0.67761	0.250367	0.522363	0.375238	0.571557	0.289991	0.493344	0.42593	0.334448	0.669763	0.182965	0.333054	0.217837	0.446476	0.718666	0.415281	0.377941	0.281653	0.734094	0.584416	0.760928	0.364699	0.598393	0.518386	0.503384	0.592624	0.210896	0.610163	0.842544	0.0967332	0.593175	0.322449	0.612033	0.654977	0.588392	0.323135	0.71449	0.333945	0.767449	0.289593	0.421628	0.336386
chr21-38378406-38378634	0.191471	0.539703	0.317947	0.261458	0.181714	0.118845	0.415356	0.335041	0.630996	0.0438738	0.877798	0.154928	0.164676	0.169347	0.0920517	0.90742	0.426845	0.264354	0.578001	0.202415	0.224387	0.405699	0.0270101	0.164505	0.108785	0.487273	0.232923	0.219316	0.278476	0.649889	0.590105	0.288636	0.363522	0.0445896	0.263943	0.107773	0.239003	0.0649611	0.365318	0.202244	0.229285	0.109172	0.353013	0.368401	0.55226	0.627658	0.0555155	0.363019	0.15356	0.368029	0.780817	0.720667	0.430326	0.22544	0.435372	0.208777	0.0428222	0.0718297	0.675676	0.176324	0.74451	0.413252	0.82921	0.740081	0.19367	0.186644	0.294678	0.53642	0.389794	0.69994	0.252366	0.847317	0.59688	0.225872	0.289022	0.492941	0.128605	0.46066	0.245153	0.33143	0.0667708	0.39644	0.338668
chr21-45336673-45336903	0.437174	0.0661021	0.165264	0.590313	0.594664	0.0708916	0.406966	0.116338	0.082098	0.175514	0.0472977	0.612334	0.187452	0.0295606	0.125424	0.93583	0.370446	0.169001	0.212352	0.504552	0.628498	0.11424	0.828274	0.109059	0.21173	0.411284	0.516425	0.0836279	0.202804	0.0728175	0.474412	0.632959	0.569924	0.0588516	0.142979	0.114946	0.164442	0.0539075	0.0795786	0.155917	0.0924537	0.136288	0.12174	0.124351	0.150163	0.0339687	0.599369	0.649011	0.187849	0.581653	0.110955	0.228706	0.0687505	0.68723	0.101695	0.115968	0.0625659	0.745957	0.692277	0.945536	0.132918	0.0366049	0.0502933	0.918316	0.169548	0.417288	0.146622	0.177278	0.170727	0.12259	0.0853449	0.892154	0.63442	0.442748	0.822585	0.171361	0.469595	0.077619	0.0852683	0.0986667	0.626458	0.314506	0.625545
chr8-24772137-24772513	0.0941346	0.0813325	0.337166	0.0287593	0.0314925	0.308784	0.555226	0.038643	0.326147	0.0674734	0.0227412	0.0516103	0.12923	0.0491828	0.073348	0.0276225	0.499936	0.130598	0.0341259	0.110195	0.29889	0.115025	0.0430018	0.0782106	0.131224	0.0380276	0.063727	0.12232	0.264265	0.15523	0.526631	0.130697	0.0764037	0.216201	0.139069	0.126977	0.0823227	0.14852	0.0999605	0.15624	0.209149	0.468229	0.0352784	0.266918	0.133765	0.0895397	0.118348	0.17268	0.167979	0.0449092	0.320038	0.044737	0.0408534	0.0827362	0.406247	0.531228	0.241042	0.127122	0.383852	0.278325	0.49707	0.484591	0.319278	0.637557	0.543427	0.0594719	0.411952	0.0837033	0.055952	0.0706349	0.259004	0.424089	0.351772	0.337927	0.134837	0.518029	0.271275	0.465758	0.454278	0.0569238	0.0717557	0.0772326	0.0577096
chr16-81969883-81970779	0.886688	0.500794	0.926773	0.619446	0.738001	0.621798	0.642676	0.914344	0.753706	0.893241	0.784183	0.487236	0.705246	0.899233	0.610364	0.790426	0.438812	0.812578	0.814101	0.343485	0.870531	0.807433	0.298773	0.507003	0.48483	0.65762	0.927436	0.927542	0.769396	0.853964	0.52477	0.840611	0.579468	0.89961	0.700503	0.213811	0.772578	0.581727	0.352194	0.930614	0.518995	0.828259	0.506093	0.604243	0.547305	0.889077	0.327163	0.634735	0.683776	0.16787	0.908546	0.90168	0.305327	0.312484	0.689411	0.942005	0.674629	0.523774	0.603586	0.927204	0.866949	0.92286	0.919261	0.338651	0.865121	0.879585	0.931475	0.684074	0.914034	0.874627	0.211772	0.555509	0.905658	0.92334	0.922068	0.920822	0.715333	0.906248	0.335574	0.921194	0.237993	0.613051	0.540122
chr8-1321333-1321637	0.458198	0.317285	0.680414	0.477206	0.449821	0.770937	0.402431	0.553167	0.436086	0.467356	0.903079	0.511115	0.347345	0.179802	0.213689	0.631567	0.370557	0.653877	0.271401	0.521352	0.199868	0.166501	0.0869618	0.796929	0.472066	0.381594	0.699457	0.541869	0.674887	0.287115	0.461161	0.470918	0.619949	0.23639	0.507823	0.163797	0.429122	0.732656	0.420005	0.348332	0.182024	0.322606	0.527639	0.839565	0.5099	0.749305	0.575467	0.497615	0.542408	0.179114	0.0659927	0.286321	0.423937	0.475656	0.674105	0.788698	0.17763	0.619904	0.462357	0.0850254	0.644833	0.44597	0.0753758	0.559428	0.503181	0.491954	0.217256	0.519076	0.818036	0.872005	0.230713	0.220296	0.295541	0.664758	0.807182	0.178286	0.500068	0.343328	0.846783	0.574005	0.428485	0.631331	0.249619
chr12-7863853-7864058	0.763666	0.598207	0.640451	0.172075	0.405745	0.19456	0.244238	0.564529	0.630271	0.674377	0.38388	0.310773	0.404477	0.536569	0.310944	0.567739	0.377148	0.693775	0.398256	0.203261	0.195123	0.726543	0.0747262	0.614742	0.468866	0.25402	0.726798	0.781771	0.405147	0.297468	0.307424	0.61847	0.38292	0.300183	0.403906	0.205427	0.651072	0.313902	0.201532	0.294512	0.43082	0.671819	0.268495	0.509289	0.416231	0.768469	0.193331	0.487782	0.337039	0.127289	0.512875	0.371858	0.337734	0.165781	0.326551	0.861002	0.345958	0.235538	0.253266	0.809626	0.335871	0.659308	0.554525	0.170352	0.317676	0.444627	0.772323	0.324095	0.58131	0.799158	0.219928	0.207189	0.225464	0.612478	0.397823	0.604826	0.62838	0.791905	0.224335	0.857044	0.190769	0.465642	0.507414
chr2-170624685-170624998	0.591599	0.602529	0.535419	0.195066	0.273474	0.281065	0.29765	0.840318	0.731883	0.336787	0.64577	0.683312	0.262266	0.345265	0.370817	0.577298	0.222242	0.29544	0.217676	0.181952	0.888485	0.128037	0.0278651	0.803846	0.578071	0.356586	0.293149	0.367563	0.665458	0.578659	0.157293	0.42682	0.258651	0.380145	0.724002	0.140266	0.577711	0.393601	0.268962	0.645926	0.247599	0.275756	0.221559	0.761397	0.430472	0.483919	0.775606	0.37966	0.456494	0.352302	0.436143	0.228598	0.260503	0.431457	0.776642	0.684142	0.511641	0.180476	0.184988	0.583692	0.578243	0.774796	0.0439055	0.841203	0.182104	0.413817	0.15666	0.178282	0.327153	0.749044	0.675763	0.338974	0.378167	0.298705	0.57906	0.347474	0.442395	0.121692	0.206455	0.265069	0.140005	0.381263	0.292025
chr2-220381734-220381812	0.358118	0.290281	0.359922	0.599412	0.513739	0.248119	0.433148	0.525318	0.259762	0.386326	0.66091	0.516613	0.357877	0.749337	0.0899717	0.638677	0.626584	0.575231	0.562851	0.142665	0.489928	0.555483	0.0398518	0.315727	0.214144	0.277295	0.146149	0.258549	0.183332	0.669342	0.812268	0.241862	0.129146	0.270548	0.377898	0.112663	0.579817	0.10879	0.260577	0.620012	0.194925	0.179833	0.419614	0.212612	0.216856	0.806898	0.685838	0.564052	0.136357	0.0800078	0.822132	0.338502	0.110122	0.57253	0.712404	0.78272	0.0956027	0.409195	0.251771	0.726953	0.415814	0.346818	0.636233	0.210266	0.127099	0.264265	0.417368	0.497002	0.234949	0.696989	0.0738474	0.38543	0.131889	0.336484	0.102673	0.167528	0.508167	0.574292	0.241281	0.555124	0.10035	0.189981	0.193781
chr13-100578585-100578831	0.563946	0.403806	0.81407	0.243163	0.277134	0.250212	0.286533	0.176285	0.584166	0.251417	0.100735	0.404353	0.552486	0.276302	0.327053	0.12329	0.1563	0.52447	0.7449	0.238989	0.154312	0.280865	0.075697	0.228753	0.462548	0.276715	0.519168	0.557373	0.459254	0.695251	0.273394	0.498582	0.392302	0.25122	0.749997	0.402578	0.448262	0.181914	0.27129	0.271272	0.184181	0.529686	0.312387	0.319559	0.736704	0.80959	0.157729	0.526109	0.334903	0.178029	0.768146	0.667556	0.773584	0.169234	0.170068	0.701405	0.185429	0.777653	0.161242	0.73819	0.533976	0.817993	0.829162	0.432787	0.333494	0.510132	0.674656	0.644881	0.62416	0.75873	0.688044	0.421824	0.256068	0.278159	0.140641	0.366904	0.755516	0.792901	0.248719	0.751824	0.113082	0.523725	0.418467
chr11-125364611-125364744	0.308707	0.308413	0.547135	0.339263	0.0791538	0.198273	0.406319	0.087973	0.352926	0.27011	0.640676	0.718454	0.55066	0.686548	0.73565	0.835043	0.534485	0.492449	0.545801	0.618612	0.745144	0.508053	0.0519544	0.262004	0.145117	0.453584	0.673293	0.575796	0.699408	0.618947	0.814692	0.615095	0.642596	0.102472	0.784333	0.0598519	0.565364	0.0833535	0.754666	0.187761	0.830635	0.753906	0.513587	0.746432	0.138248	0.819788	0.223513	0.164763	0.384665	0.653968	0.690719	0.550335	0.641328	0.909755	0.875272	0.77252	0.0726901	0.534937	0.717348	0.813769	0.746254	0.322689	0.670364	0.435481	0.338759	0.528685	0.826575	0.704907	0.744289	0.740921	0.544628	0.694288	0.30102	0.837769	0.750422	0.691528	0.22387	0.815179	0.202444	0.595692	0.392197	0.444896	0.337655
chr6-29395187-29395657	0.729734	0.667075	0.810555	0.382301	0.382394	0.289153	0.351083	0.474727	0.311854	0.490243	0.341504	0.279435	0.368499	0.235141	0.231918	0.531249	0.291953	0.644075	0.575898	0.208109	0.173012	0.720041	0.116529	0.361954	0.388402	0.369263	0.605999	0.75253	0.36144	0.263256	0.292768	0.485534	0.317136	0.45103	0.273061	0.0942069	0.494196	0.176957	0.247631	0.261261	0.174435	0.596102	0.264381	0.457254	0.549149	0.665683	0.249945	0.402364	0.378049	0.0459415	0.361758	0.579329	0.238297	0.1203	0.203462	0.821321	0.213258	0.31412	0.274544	0.648629	0.42155	0.491179	0.455702	0.198969	0.223251	0.529846	0.507214	0.188667	0.660335	0.652033	0.13247	0.184381	0.2713	0.389568	0.376581	0.642378	0.608364	0.729116	0.183912	0.446509	0.200428	0.504453	0.366797
chr12-79187888-79188000	0.921206	0.820584	0.364967	0.570398	0.655704	0.354645	0.522154	0.917264	0.828504	0.888537	0.779514	0.846284	0.473582	0.833652	0.411699	0.949368	0.355276	0.905704	0.335986	0.330256	0.246468	0.677026	0.938401	0.927098	0.492598	0.388568	0.809964	0.587858	0.462418	0.519196	0.41956	0.624279	0.655711	0.665212	0.393954	0.16969	0.645111	0.939935	0.365325	0.358717	0.352291	0.684718	0.403496	0.60383	0.451893	0.592016	0.400146	0.523444	0.660625	0.161505	0.947429	0.736625	0.345488	0.172969	0.345433	0.901995	0.941816	0.287635	0.725017	0.916093	0.419456	0.936497	0.940517	0.947308	0.490188	0.390265	0.831024	0.357166	0.829824	0.948221	0.206724	0.958564	0.740168	0.627508	0.756061	0.931993	0.579296	0.729076	0.465397	0.695021	0.834296	0.434433	0.463801
chr7-1660443-1660895	0.794313	0.423625	0.585269	0.257145	0.67126	0.431844	0.516139	0.768609	0.764553	0.486413	0.418206	0.464712	0.428916	0.763828	0.238284	0.697875	0.566489	0.785471	0.380855	0.409878	0.366277	0.584679	0.0636426	0.655383	0.480067	0.396299	0.88498	0.829064	0.572021	0.842924	0.494459	0.672787	0.400549	0.69572	0.602564	0.199705	0.701766	0.489047	0.36646	0.637545	0.424112	0.725765	0.438959	0.538083	0.407402	0.853222	0.35289	0.440253	0.382538	0.515322	0.545362	0.672214	0.286416	0.462418	0.51127	0.89096	0.466609	0.295468	0.433666	0.908678	0.713258	0.809719	0.805795	0.598111	0.517896	0.459617	0.737463	0.384585	0.840969	0.818578	0.172984	0.48777	0.321371	0.630899	0.513189	0.861512	0.536366	0.803272	0.455825	0.898386	0.287273	0.462614	0.462236
chr6-106429316-106429659	0.224924	0.540793	0.231273	0.675196	0.196874	0.31349	0.553237	0.0428599	0.111687	0.158431	0.809728	0.263837	0.201608	0.277684	0.146637	0.885755	0.24464	0.208918	0.13969	0.208801	0.145664	0.219942	0.0281137	0.258652	0.202065	0.373693	0.202521	0.0620982	0.11643	0.51471	0.627401	0.347014	0.124801	0.233481	0.0978324	0.082133	0.356232	0.0908209	0.337633	0.25675	0.15968	0.148663	0.271617	0.237294	0.169357	0.233575	0.0741625	0.168022	0.0769099	0.15299	0.254137	0.322338	0.1208	0.230548	0.308246	0.399328	0.325401	0.567073	0.417223	0.494918	0.615188	0.0624286	0.288029	0.604518	0.461151	0.100885	0.318604	0.591444	0.617328	0.333584	0.275865	0.412415	0.231106	0.451897	0.514463	0.574935	0.180125	0.202344	0.350075	0.221285	0.287912	0.214582	0.418323
chr11-830190-830527	0.0903382	0.545726	0.0771014	0.771374	0.079839	0.0869323	0.380494	0.039873	0.0672204	0.0740158	0.22888	0.111923	0.0953487	0.0676278	0.0440708	0.0432713	0.421874	0.040693	0.586432	0.14472	0.0354506	0.0333316	0.0303628	0.0552292	0.0615681	0.543944	0.138492	0.114104	0.0685561	0.551371	0.691435	0.0524056	0.134065	0.0876381	0.0741649	0.0333512	0.0521952	0.0455371	0.669466	0.0431567	0.0885539	0.190935	0.713817	0.202893	0.58256	0.0762369	0.0660022	0.116904	0.0486133	0.0853815	0.0505313	0.0858293	0.301962	0.055597	0.0984553	0.644983	0.0373252	0.671108	0.0365857	0.0433788	0.697858	0.0683646	0.0343277	0.794788	0.0361515	0.0317212	0.613706	0.64584	0.257963	0.57251	0.732131	0.195255	0.0386037	0.0520963	0.197328	0.055626	0.0404945	0.0641814	0.086415	0.0669768	0.0386453	0.142815	0.0925762
chr22-19748910-19749188	0.382969	0.381441	0.495697	0.644365	0.0509458	0.646144	0.646039	0.0705348	0.331156	0.309428	0.124068	0.491852	0.465062	0.526616	0.083456	0.0286761	0.641023	0.110091	0.0552145	0.306071	0.747721	0.738701	0.0251416	0.506804	0.385911	0.508205	0.601804	0.504223	0.659742	0.501287	0.635484	0.422329	0.504359	0.416787	0.540198	0.151815	0.622471	0.224481	0.368256	0.580818	0.585167	0.518384	0.332272	0.51323	0.467327	0.543308	0.313496	0.467834	0.0534346	0.782081	0.0375374	0.0936057	0.114007	0.498844	0.526066	0.608126	0.314687	0.362938	0.354592	0.715161	0.746692	0.0779411	0.0339813	0.797082	0.54193	0.452497	0.693609	0.416502	0.521958	0.0634058	0.509622	0.036513	0.573304	0.740267	0.624678	0.60772	0.451038	0.588625	0.573843	0.37724	0.118584	0.569797	0.488252
chr10-130506833-130506845	0.914451	0.477868	0.68505	0.238435	0.769493	0.475095	0.852868	0.969875	0.689825	0.643721	0.959634	0.412337	0.435187	0.923208	0.328076	0.925236	0.312504	0.627779	0.896096	0.268388	0.374156	0.508674	0.0336609	0.677086	0.594725	0.480636	0.942321	0.741626	0.605465	0.515924	0.26421	0.764653	0.509	0.716029	0.344031	0.107407	0.7073	0.320605	0.218339	0.627647	0.343059	0.776709	0.42118	0.625517	0.526241	0.755081	0.218228	0.653673	0.375021	0.178842	0.954874	0.866768	0.273572	0.1148	0.169095	0.947667	0.235782	0.299371	0.347104	0.972106	0.551066	0.887656	0.738976	0.206741	0.381467	0.551841	0.931618	0.857917	0.931703	0.958358	0.184189	0.500498	0.588828	0.655391	0.726681	0.60627	0.606931	0.871226	0.156593	0.910747	0.805987	0.567842	0.551711
chr15-59908652-59909035	0.852309	0.714439	0.641363	0.239278	0.723379	0.477894	0.353376	0.851711	0.81784	0.804783	0.792702	0.690006	0.529874	0.858224	0.214245	0.809297	0.442156	0.793514	0.773346	0.433721	0.380972	0.642535	0.0898359	0.749548	0.637553	0.53776	0.892737	0.816581	0.820272	0.435772	0.536311	0.793139	0.644178	0.85021	0.328567	0.111466	0.695873	0.73105	0.372621	0.743861	0.55612	0.856459	0.498646	0.883541	0.50928	0.880467	0.309458	0.576536	0.72611	0.131991	0.760298	0.664258	0.344469	0.314069	0.880088	0.88767	0.587035	0.377632	0.695175	0.874885	0.796745	0.72558	0.761743	0.502667	0.494123	0.707751	0.809876	0.288144	0.803477	0.903376	0.449948	0.670333	0.451243	0.592666	0.809188	0.802983	0.689299	0.899693	0.589784	0.854102	0.388475	0.517655	0.472305
chr1-10509682-10510123	0.668072	0.468207	0.348928	0.185655	0.294178	0.296183	0.574458	0.162099	0.398972	0.208813	0.1769	0.343961	0.475289	0.270032	0.156346	0.847139	0.142367	0.505322	0.359516	0.176665	0.199621	0.218393	0.375608	0.502976	0.493113	0.313773	0.67121	0.394293	0.352367	0.321953	0.142629	0.484631	0.323003	0.360376	0.273544	0.120675	0.795556	0.359834	0.276683	0.748994	0.206049	0.275258	0.299672	0.276961	0.414232	0.13272	0.826821	0.710458	0.423878	0.535964	0.590282	0.33546	0.228612	0.568238	0.146847	0.282373	0.155973	0.238393	0.258513	0.0974387	0.202901	0.319636	0.172919	0.904012	0.794518	0.647726	0.25369	0.308696	0.290609	0.232271	0.12765	0.425234	0.627336	0.314314	0.20329	0.220494	0.337703	0.102655	0.0863886	0.304408	0.539575	0.31522	0.323008
chr13-112321694-112322273	0.784128	0.466312	0.726096	0.285565	0.92285	0.442497	0.596882	0.913297	0.836192	0.755274	0.927545	0.509123	0.767805	0.888682	0.330413	0.484832	0.62822	0.788807	0.893888	0.405653	0.912743	0.627169	0.129839	0.74563	0.547243	0.478992	0.864731	0.629499	0.720436	0.394884	0.421135	0.68337	0.488792	0.776169	0.66498	0.134765	0.7346	0.507252	0.336544	0.671277	0.812452	0.728596	0.478005	0.588781	0.533234	0.926759	0.373084	0.535692	0.348969	0.723967	0.932701	0.893322	0.311022	0.32591	0.469301	0.919525	0.458871	0.548979	0.381813	0.927343	0.671345	0.829854	0.864878	0.356962	0.505892	0.593519	0.855229	0.492859	0.837439	0.943486	0.204075	0.927527	0.326332	0.794986	0.856873	0.694828	0.725296	0.870454	0.461353	0.926631	0.267512	0.57357	0.442002
chr8-144260671-144260778	0.736442	0.353863	0.517917	0.170908	0.711201	0.246216	0.427298	0.882058	0.570908	0.572287	0.110742	0.380105	0.279262	0.828056	0.248392	0.0658008	0.411933	0.369727	0.312028	0.468127	0.357945	0.387624	0.066342	0.574318	0.489521	0.37796	0.878445	0.720362	0.570467	0.433308	0.51243	0.659454	0.529919	0.568363	0.255397	0.171486	0.569161	0.566508	0.34119	0.533626	0.354486	0.860824	0.453105	0.369794	0.357515	0.879747	0.354693	0.42646	0.218394	0.125467	0.897046	0.602666	0.192389	0.310988	0.551786	0.931115	0.562988	0.29478	0.611534	0.92234	0.602296	0.778465	0.751937	0.219548	0.431154	0.438256	0.246099	0.397991	0.46563	0.90474	0.177451	0.534656	0.363029	0.804521	0.528	0.780993	0.493713	0.748502	0.18398	0.8753	0.398086	0.46999	0.35776
chr12-49484932-49485151	0.433451	0.423318	0.25011	0.325477	0.642118	0.118194	0.531307	0.183755	0.435089	0.240734	0.902776	0.556575	0.629287	0.280678	0.156367	0.958063	0.592844	0.382188	0.542416	0.693281	0.766561	0.311764	0.0295868	0.40786	0.3626	0.476055	0.673805	0.504034	0.655993	0.695952	0.735947	0.242091	0.647329	0.334677	0.373684	0.183308	0.623866	0.104662	0.738386	0.470226	0.869023	0.579762	0.572614	0.35359	0.473428	0.781574	0.864706	0.557633	0.136189	0.88748	0.895205	0.641874	0.652477	0.165248	0.442439	0.720529	0.130031	0.64578	0.485593	0.307661	0.766407	0.440329	0.382636	0.817233	0.219168	0.407969	0.699827	0.662355	0.6673	0.722266	0.175495	0.923651	0.118378	0.281525	0.510379	0.585556	0.331083	0.37317	0.200947	0.495284	0.117	0.682867	0.570557
chr8-143580770-143581070	0.531844	0.240163	0.400183	0.166703	0.441956	0.249513	0.518586	0.738121	0.558568	0.346026	0.63041	0.263588	0.347448	0.753224	0.223729	0.785381	0.348481	0.50074	0.516762	0.264149	0.244091	0.30859	0.0426771	0.642732	0.298262	0.258395	0.691886	0.440017	0.361333	0.389832	0.42414	0.466529	0.280732	0.468425	0.265155	0.236575	0.319623	0.259006	0.234644	0.306013	0.51124	0.557457	0.207008	0.580564	0.240255	0.760859	0.419003	0.36344	0.206966	0.11306	0.834038	0.750865	0.182941	0.162059	0.281284	0.753437	0.3752	0.199647	0.272201	0.694401	0.626738	0.602982	0.78104	0.384257	0.323438	0.301374	0.324053	0.246134	0.362846	0.781252	0.592489	0.174978	0.253607	0.392157	0.208932	0.577642	0.232391	0.501357	0.340557	0.587292	0.351634	0.237039	0.273474
chr7-44163941-44163975	0.695896	0.445195	0.253564	0.811493	0.509853	0.35184	0.545535	0.707254	0.314197	0.12075	0.844172	0.182484	0.578974	0.627371	0.329522	0.865435	0.725542	0.471755	0.335287	0.428439	0.859731	0.599625	0.0305436	0.378184	0.186164	0.570214	0.179391	0.161352	0.513507	0.836569	0.824682	0.640953	0.745318	0.113498	0.760486	0.0926694	0.631987	0.110448	0.381174	0.301442	0.766554	0.608853	0.623881	0.509432	0.190998	0.0690406	0.702431	0.333426	0.169807	0.373555	0.796856	0.704187	0.293438	0.764856	0.125458	0.756998	0.403355	0.313381	0.727451	0.834378	0.819276	0.317544	0.542092	0.776694	0.113744	0.182839	0.389803	0.740541	0.682794	0.601243	0.0897421	0.913198	0.530996	0.783647	0.796944	0.245191	0.176735	0.641706	0.0864979	0.701163	0.194619	0.794427	0.500342
chr7-97952898-97953446	0.65765	0.462586	0.331679	0.125945	0.286586	0.216529	0.714024	0.376195	0.295829	0.214521	0.915854	0.795418	0.700229	0.292497	0.260348	0.243218	0.19357	0.485133	0.555595	0.142361	0.855625	0.2344	0.046166	0.277931	0.318464	0.651645	0.291865	0.365595	0.386367	0.739581	0.159035	0.47412	0.461967	0.553182	0.399424	0.097571	0.453423	0.165335	0.593429	0.205329	0.260737	0.328325	0.271231	0.544999	0.5575	0.58906	0.327222	0.662086	0.5369	0.0892531	0.898832	0.450533	0.235172	0.128462	0.585403	0.859007	0.131993	0.320478	0.82681	0.894052	0.690975	0.298998	0.869602	0.73079	0.248098	0.786287	0.274146	0.280464	0.538785	0.596679	0.136909	0.811218	0.171497	0.207269	0.0866495	0.301207	0.371332	0.343575	0.110434	0.63218	0.500578	0.645323	0.320586
chr7-157622032-157622221	0.762353	0.34026	0.475577	0.18144	0.477342	0.292189	0.368307	0.832734	0.539663	0.662029	0.821704	0.254083	0.3416	0.496185	0.390247	0.29691	0.56992	0.583473	0.269401	0.259633	0.180476	0.370203	0.118676	0.591431	0.352981	0.390639	0.657132	0.561165	0.541309	0.490953	0.822806	0.43949	0.378436	0.346565	0.295536	0.415205	0.573707	0.310689	0.227505	0.430795	0.299463	0.620547	0.241834	0.560842	0.385757	0.641679	0.245618	0.340714	0.230684	0.126437	0.852771	0.626008	0.294218	0.178014	0.524482	0.904966	0.476037	0.247904	0.353743	0.840684	0.718644	0.829416	0.828377	0.272696	0.305964	0.339452	0.657863	0.288921	0.68773	0.821055	0.815039	0.186494	0.274944	0.518064	0.50193	0.640664	0.357753	0.720628	0.37094	0.756415	0.311102	0.267196	0.316558
chr17-40700314-40700509	0.380765	0.545232	0.402436	0.680741	0.526437	0.381414	0.158175	0.123937	0.123261	0.598731	0.808797	0.142189	0.572046	0.1694	0.538537	0.777869	0.620795	0.150756	0.58948	0.531005	0.775407	0.197901	0.747932	0.152323	0.549147	0.358871	0.111633	0.188026	0.518011	0.604725	0.677697	0.251417	0.61302	0.0442818	0.685143	0.0752153	0.43671	0.108676	0.481034	0.0976957	0.684477	0.250581	0.541164	0.239456	0.606495	0.740571	0.565975	0.579793	0.26451	0.676824	0.0441027	0.159254	0.56215	0.0828335	0.551816	0.614191	0.0694451	0.584446	0.677507	0.789719	0.70863	0.266123	0.748707	0.799248	0.690536	0.552081	0.572749	0.665536	0.526711	0.288026	0.712446	0.770096	0.400534	0.107551	0.17226	0.708116	0.127932	0.176484	0.781977	0.189924	0.288889	0.0931436	0.542806
chr19-1505996-1506135	0.600967	0.808736	0.700966	0.385946	0.288374	0.348319	0.779214	0.251526	0.539044	0.38336	0.81847	0.450018	0.497374	0.52793	0.214429	0.332268	0.292532	0.466045	0.704027	0.247152	0.181746	0.465997	0.157714	0.778385	0.41845	0.391851	0.56283	0.775345	0.44924	0.625999	0.844906	0.773643	0.336617	0.553099	0.434914	0.172014	0.681538	0.401015	0.203185	0.794546	0.572463	0.794949	0.4678	0.519817	0.860908	0.836405	0.162975	0.674453	0.552478	0.404272	0.840645	0.267189	0.312987	0.725727	0.846371	0.913968	0.411291	0.297878	0.208974	0.672197	0.858298	0.460657	0.784388	0.916965	0.491163	0.799365	0.862778	0.744778	0.648328	0.709228	0.275595	0.742622	0.624763	0.699656	0.245761	0.723637	0.527849	0.615209	0.29582	0.417226	0.14141	0.696769	0.325037
chr17-8958019-8958090	0.847057	0.753656	0.898149	0.10844	0.625128	0.374265	0.568262	0.871299	0.588244	0.852894	0.844452	0.781922	0.541625	0.893562	0.333218	0.90714	0.565505	0.834692	0.630222	0.579549	0.51836	0.794176	0.334034	0.793491	0.423314	0.529159	0.873604	0.893056	0.76354	0.323685	0.695493	0.713584	0.711551	0.824541	0.407364	0.91004	0.547657	0.907398	0.434438	0.639946	0.792757	0.895481	0.351938	0.794661	0.254256	0.904183	0.388398	0.369906	0.376351	0.204788	0.921609	0.898765	0.339863	0.896758	0.69897	0.913678	0.682308	0.289329	0.897632	0.922855	0.927228	0.867474	0.876974	0.414827	0.516367	0.448377	0.825798	0.519247	0.882218	0.855293	0.250107	0.850126	0.529091	0.909001	0.788657	0.931569	0.72618	0.921364	0.449714	0.887306	0.543925	0.527283	0.456166
chr8-96085270-96085689	0.528423	0.598287	0.499439	0.757657	0.30881	0.576823	0.639022	0.0717116	0.35613	0.44147	0.813754	0.287062	0.659182	0.282032	0.44275	0.396822	0.119677	0.566473	0.662213	0.354314	0.438968	0.129374	0.205839	0.133465	0.315489	0.63069	0.32318	0.545407	0.293133	0.739379	0.651413	0.60195	0.663574	0.242504	0.739388	0.0439954	0.481422	0.105938	0.265435	0.238157	0.248451	0.436611	0.683083	0.667765	0.605913	0.747083	0.336487	0.414841	0.16131	0.710432	0.270359	0.204738	0.452014	0.0668641	0.757644	0.653217	0.0866854	0.651206	0.691915	0.756365	0.410057	0.532998	0.764543	0.774076	0.696885	0.605425	0.447937	0.662807	0.669191	0.621275	0.704956	0.860888	0.365738	0.591755	0.872422	0.698798	0.234931	0.378898	0.561376	0.42159	0.237287	0.435828	0.595807
chr16-86965114-86965605	0.650121	0.559764	0.764987	0.629511	0.558411	0.83031	0.648129	0.741271	0.272121	0.479459	0.822125	0.299615	0.764245	0.495029	0.539679	0.825625	0.707161	0.474224	0.662346	0.809318	0.893189	0.674439	0.167765	0.264856	0.513635	0.668179	0.816578	0.735373	0.836965	0.84888	0.731796	0.419038	0.736605	0.764366	0.844503	0.0783963	0.579194	0.729127	0.641759	0.193678	0.712323	0.435424	0.628679	0.455903	0.564495	0.715311	0.849916	0.583792	0.48911	0.874276	0.88572	0.488863	0.473014	0.193738	0.857144	0.751929	0.832885	0.640195	0.833795	0.766478	0.637102	0.747785	0.791863	0.884395	0.157953	0.760644	0.79025	0.48647	0.741785	0.751912	0.576601	0.909351	0.371089	0.817345	0.509568	0.713098	0.634576	0.833977	0.615004	0.577554	0.796084	0.876438	0.478659
chr8-22223852-22224126	0.591607	0.384011	0.563629	0.627972	0.186583	0.524315	0.593604	0.347155	0.643833	0.196644	0.0851647	0.537847	0.569467	0.660416	0.46492	0.842541	0.208368	0.514721	0.2881	0.429988	0.518245	0.216035	0.0333456	0.706816	0.414145	0.387033	0.568594	0.553087	0.602251	0.703596	0.526077	0.623867	0.58845	0.32837	0.341346	0.147241	0.552209	0.183111	0.557759	0.196238	0.427929	0.310595	0.392829	0.44048	0.529518	0.103198	0.767899	0.675882	0.597033	0.645639	0.63569	0.443807	0.364417	0.829036	0.629364	0.638242	0.394204	0.313178	0.652056	0.279181	0.518959	0.247611	0.522922	0.817671	0.323032	0.562241	0.814006	0.500741	0.574556	0.401643	0.148866	0.817308	0.650388	0.520924	0.569611	0.632676	0.348	0.12381	0.151953	0.685183	0.651733	0.684841	0.568107
chr6-85482570-85482612	0.107364	0.493176	0.0669545	0.66626	0.424049	0.0481622	0.733253	0.0503866	0.504074	0.0577737	0.374508	0.0551808	0.0616628	0.376374	0.0812876	0.0545822	0.190678	0.37712	0.0590403	0.522889	0.648795	0.0451251	0.0460384	0.0724652	0.0679727	0.0539418	0.0782965	0.425503	0.0482093	0.643769	0.441298	0.0721569	0.351539	0.0620149	0.0576714	0.0493647	0.131146	0.155539	0.319628	0.039118	0.0998619	0.0561258	0.0494771	0.0572933	0.0974756	0.227025	0.554052	0.074613	0.0607862	0.0721182	0.036455	0.799594	0.148245	0.328127	0.0546705	0.554765	0.336243	0.0522297	0.85353	0.0588136	0.0589794	0.0489748	0.850733	0.427524	0.0404913	0.0501663	0.05173	0.0722359	0.0408259	0.302816	0.0525372	0.894716	0.0522238	0.0705613	0.743947	0.823334	0.0638263	0.0466171	0.23031	0.0550677	0.0605139	0.626933	0.0694407
chr1-3328996-3329292	0.766936	0.47434	0.421052	0.247902	0.897943	0.334646	0.370901	0.701517	0.466292	0.440114	0.952256	0.32202	0.440043	0.664354	0.289056	0.901458	0.40128	0.777194	0.727313	0.279813	0.7497	0.395322	0.0628972	0.937003	0.687893	0.388399	0.868409	0.567544	0.806281	0.382664	0.326858	0.63552	0.386956	0.502044	0.352961	0.207585	0.951052	0.415118	0.312667	0.944127	0.569327	0.666826	0.429992	0.455566	0.54736	0.497838	0.958979	0.872351	0.338783	0.144258	0.934238	0.524021	0.407463	0.562784	0.291118	0.916557	0.439153	0.388703	0.372755	0.922367	0.694915	0.783534	0.850771	0.964386	0.839627	0.890209	0.890361	0.27326	0.792097	0.827704	0.280357	0.637387	0.331502	0.664313	0.42603	0.520357	0.435865	0.595904	0.271203	0.748959	0.360476	0.859918	0.450591
chr1-159046773-159047163	0.304831	0.282581	0.24427	0.224345	0.157443	0.279774	0.112676	0.652917	0.197911	0.465695	0.279144	0.280232	0.249887	0.0880668	0.259752	0.556794	0.186921	0.310262	0.4081	0.164022	0.138935	0.6763	0.0581014	0.173529	0.278708	0.331272	0.35882	0.358517	0.150105	0.596034	0.550192	0.238423	0.180559	0.0876115	0.375009	0.292414	0.252394	0.14989	0.117516	0.11348	0.102271	0.493919	0.182636	0.332525	0.189365	0.737312	0.256376	0.12319	0.138009	0.576626	0.0719735	0.354061	0.237121	0.0646339	0.5561	0.66351	0.198213	0.323481	0.15766	0.835253	0.276068	0.24255	0.498796	0.0726156	0.114645	0.352367	0.512788	0.282932	0.485316	0.678904	0.34652	0.253636	0.0918591	0.506023	0.465273	0.51161	0.275453	0.702187	0.348526	0.540639	0.075177	0.314096	0.421171
chr2-129228081-129228396	0.752467	0.559491	0.613025	0.30273	0.479921	0.72206	0.829719	0.896028	0.696907	0.623571	0.735573	0.363825	0.42886	0.866261	0.215878	0.325243	0.327987	0.807884	0.789564	0.222958	0.503749	0.624058	0.882299	0.863188	0.570979	0.275259	0.811508	0.867448	0.811162	0.284361	0.207721	0.537272	0.65106	0.525033	0.542528	0.0919853	0.710207	0.324336	0.204646	0.503884	0.844875	0.682988	0.288953	0.254477	0.450971	0.240636	0.173137	0.696323	0.516411	0.899932	0.678007	0.878657	0.285895	0.260223	0.193592	0.873146	0.443552	0.270524	0.772475	0.898161	0.792914	0.829141	0.771957	0.365142	0.401025	0.856182	0.861704	0.697697	0.686272	0.90497	0.139732	0.869591	0.316736	0.879813	0.499854	0.53014	0.519178	0.577902	0.275077	0.727943	0.163335	0.462616	0.335602
chr8-142235430-142236124	0.69567	0.352764	0.801898	0.174914	0.799613	0.408051	0.770127	0.612869	0.799607	0.62541	0.73062	0.423917	0.493496	0.753657	0.207826	0.833257	0.242607	0.752089	0.736935	0.283826	0.38029	0.740011	0.633939	0.700319	0.394897	0.302328	0.564027	0.423854	0.439082	0.716409	0.196158	0.486501	0.294878	0.636658	0.631496	0.174233	0.497569	0.415619	0.270872	0.790599	0.66033	0.756185	0.403462	0.654471	0.319953	0.800981	0.17268	0.74653	0.202501	0.271092	0.732894	0.687529	0.190658	0.737915	0.347585	0.825113	0.275599	0.255319	0.287951	0.867207	0.631906	0.766713	0.804928	0.907572	0.353669	0.746248	0.451166	0.632651	0.563748	0.776485	0.149504	0.691927	0.702062	0.766633	0.481381	0.488784	0.352714	0.765901	0.234239	0.804915	0.170764	0.242686	0.325381
chr13-112630424-112630795	0.69791	0.387551	0.694973	0.241076	0.754574	0.407798	0.602548	0.828097	0.611739	0.613711	0.787935	0.538924	0.507298	0.763436	0.295218	0.658587	0.522615	0.719135	0.740113	0.419432	0.413292	0.644075	0.659627	0.548587	0.558564	0.430111	0.749798	0.723826	0.679804	0.373497	0.520705	0.607149	0.586429	0.649954	0.503882	0.15339	0.628381	0.529079	0.350055	0.340007	0.516932	0.693944	0.407379	0.608033	0.513528	0.764746	0.38896	0.474498	0.372694	0.443943	0.842337	0.693296	0.336957	0.235884	0.491048	0.78123	0.613736	0.371342	0.576724	0.7858	0.687882	0.756037	0.775657	0.409993	0.516831	0.503778	0.642045	0.502628	0.721238	0.787846	0.379311	0.688299	0.407131	0.656957	0.631969	0.773006	0.555099	0.825457	0.644663	0.759196	0.551425	0.585857	0.362363
chr1-70035392-70035846	0.276364	0.413841	0.0838617	0.136992	0.0605625	0.568322	0.196214	0.351982	0.488893	0.190491	0.0490613	0.537468	0.438701	0.409882	0.132696	0.0402391	0.209497	0.152417	0.132933	0.272116	0.607765	0.0511433	0.154643	0.32083	0.115257	0.156739	0.203212	0.109063	0.21123	0.484374	0.259266	0.458315	0.610563	0.297963	0.0412467	0.0412583	0.110556	0.574762	0.14191	0.215726	0.147632	0.291022	0.136527	0.502265	0.0725407	0.39594	0.181616	0.226177	0.315696	0.712035	0.212416	0.39056	0.103965	0.220947	0.0960293	0.345088	0.117459	0.0467268	0.171473	0.599027	0.0691706	0.718307	0.816085	0.107518	0.154527	0.127756	0.175985	0.0618827	0.250703	0.645303	0.279338	0.743797	0.611694	0.238875	0.823345	0.566839	0.0770495	0.0751138	0.125217	0.175081	0.685191	0.16839	0.139165
chr6-9896941-9897093	0.851201	0.543672	0.711257	0.5455	0.550419	0.522085	0.338416	0.917174	0.367263	0.787204	0.838328	0.370841	0.530315	0.761406	0.241473	0.373642	0.674657	0.686324	0.773413	0.304901	0.383478	0.820718	0.305909	0.476047	0.54833	0.554949	0.826217	0.811616	0.601187	0.858292	0.64022	0.615931	0.543198	0.425839	0.607487	0.240017	0.644392	0.396562	0.364465	0.284075	0.314863	0.687547	0.659299	0.532926	0.627853	0.790424	0.612101	0.506175	0.544255	0.115213	0.507128	0.903076	0.367026	0.155901	0.401158	0.917004	0.336237	0.471883	0.53708	0.920103	0.551448	0.908203	0.926379	0.256664	0.435465	0.868555	0.543832	0.887632	0.775203	0.935027	0.276707	0.863267	0.300497	0.584447	0.484721	0.730312	0.828241	0.924496	0.649752	0.70237	0.41649	0.664216	0.453611
chr2-99342685-99342986	0.795602	0.516519	0.510295	0.217527	0.67261	0.349483	0.810101	0.872261	0.29229	0.146795	0.170647	0.600126	0.679848	0.898309	0.427509	0.82365	0.203035	0.670838	0.284774	0.312652	0.906207	0.290951	0.714068	0.215335	0.284099	0.469906	0.358009	0.366774	0.75789	0.78042	0.168995	0.833696	0.61087	0.238496	0.564457	0.0727577	0.37066	0.152852	0.244739	0.237644	0.556649	0.242613	0.245562	0.466872	0.693985	0.65179	0.487216	0.514018	0.333037	0.8448	0.896395	0.807065	0.183413	0.284574	0.172958	0.143948	0.317124	0.177353	0.702615	0.1874	0.117525	0.899265	0.395264	0.391122	0.145438	0.726391	0.498325	0.36483	0.229048	0.56691	0.142732	0.927456	0.687331	0.299279	0.642301	0.890118	0.281343	0.500455	0.0967137	0.378556	0.163515	0.286207	0.395317
chr3-184319417-184319566	0.372432	0.248184	0.200155	0.224464	0.134606	0.364479	0.562961	0.176568	0.750835	0.13403	0.0665187	0.340602	0.632167	0.562174	0.0514537	0.12969	0.468958	0.618511	0.350039	0.553802	0.226304	0.219047	0.0556132	0.165113	0.320869	0.412433	0.164645	0.349892	0.684579	0.759477	0.748776	0.427288	0.201895	0.360097	0.132693	0.158861	0.677334	0.135033	0.803167	0.654098	0.703428	0.288863	0.126645	0.259759	0.352489	0.453939	0.542488	0.614142	0.360074	0.879007	0.197742	0.322695	0.291592	0.342591	0.849238	0.768154	0.14387	0.399688	0.287625	0.117182	0.407796	0.0600668	0.300667	0.432594	0.0932695	0.141499	0.667837	0.491699	0.27694	0.665692	0.35509	0.74053	0.754893	0.113161	0.0723027	0.25794	0.10514	0.293997	0.0515238	0.649489	0.300557	0.30173	0.400892
chr21-38066918-38067101	0.252443	0.298217	0.0979493	0.111798	0.379667	0.179097	0.300946	0.788557	0.622713	0.124404	0.834005	0.287894	0.137661	0.481274	0.089301	0.837979	0.302198	0.249305	0.433	0.0687331	0.160212	0.14714	0.757641	0.768543	0.116306	0.0800936	0.147928	0.249483	0.294318	0.129667	0.186323	0.180455	0.106296	0.630173	0.0963472	0.0743888	0.331813	0.141693	0.101569	0.813011	0.171585	0.365876	0.181552	0.135562	0.24373	0.6742	0.532659	0.332342	0.22269	0.505421	0.859409	0.598287	0.0724398	0.58155	0.0934167	0.503289	0.0594857	0.0846847	0.716715	0.084832	0.146003	0.284473	0.818328	0.134749	0.263095	0.138028	0.343565	0.499467	0.295125	0.718002	0.0809361	0.819088	0.555977	0.360765	0.178834	0.677251	0.125852	0.75078	0.113779	0.475786	0.0788711	0.119745	0.123747
chr19-49939549-49940062	0.373987	0.361336	0.279279	0.47938	0.709015	0.650306	0.336922	0.272173	0.313381	0.307712	0.806946	0.410148	0.238494	0.194447	0.364624	0.886729	0.60411	0.440139	0.607091	0.166737	0.765569	0.284075	0.71359	0.274221	0.307794	0.560354	0.401804	0.225056	0.488938	0.401478	0.72783	0.317883	0.255014	0.27821	0.28046	0.193247	0.29494	0.342801	0.249045	0.576982	0.840603	0.355841	0.216373	0.516356	0.432411	0.638489	0.173869	0.376687	0.316856	0.195204	0.833532	0.266988	0.168963	0.416332	0.35157	0.636066	0.547107	0.216911	0.251108	0.452312	0.342854	0.363881	0.571687	0.76629	0.573414	0.397965	0.538933	0.183612	0.330034	0.681625	0.607677	0.41263	0.373579	0.544351	0.45296	0.743882	0.247048	0.342654	0.410689	0.350562	0.214635	0.215199	0.370125
chr20-62401287-62401458	0.89036	0.818818	0.454909	0.801456	0.894162	0.758714	0.831567	0.81309	0.782496	0.710138	0.730614	0.875311	0.90148	0.803866	0.37613	0.918495	0.719291	0.848408	0.766252	0.407523	0.87649	0.653467	0.124233	0.833571	0.463221	0.433821	0.76842	0.854541	0.84806	0.864847	0.922679	0.778816	0.734862	0.726697	0.672708	0.284571	0.806326	0.510088	0.404446	0.914282	0.766037	0.746962	0.590625	0.511872	0.86275	0.883609	0.370476	0.916126	0.444372	0.345311	0.870754	0.766739	0.280071	0.380446	0.882817	0.934829	0.320124	0.57922	0.475778	0.859358	0.922489	0.76171	0.729834	0.693397	0.803196	0.855258	0.938314	0.540107	0.856759	0.844458	0.595405	0.754368	0.51917	0.823466	0.469937	0.932069	0.446055	0.828992	0.468923	0.772934	0.390508	0.710529	0.383278
chr6-32020377-32020750	0.747957	0.484679	0.895707	0.236277	0.5961	0.375046	0.430473	0.907695	0.590707	0.784308	0.790101	0.622175	0.528216	0.901536	0.282554	0.662993	0.420427	0.712229	0.638458	0.451798	0.282115	0.629545	0.447729	0.578	0.405263	0.581355	0.758858	0.825232	0.568354	0.723232	0.379734	0.542527	0.427418	0.577589	0.301639	0.218923	0.846706	0.478287	0.375443	0.633269	0.701399	0.721675	0.453057	0.545391	0.456363	0.880667	0.370215	0.480768	0.379745	0.306225	0.827257	0.672527	0.268131	0.432776	0.698367	0.929385	0.493089	0.343439	0.649566	0.924809	0.83182	0.720316	0.79123	0.707677	0.405063	0.582065	0.670689	0.723474	0.734219	0.907417	0.223102	0.63063	0.488741	0.751717	0.540488	0.578	0.670582	0.862457	0.266987	0.822663	0.374051	0.44454	0.407834
chr16-56677205-56677335	0.161186	0.202874	0.0472979	0.104184	0.0321492	0.0984635	0.0582048	0.216822	0.0425554	0.0395906	0.815019	0.0680684	0.118544	0.0826148	0.0554821	0.714816	0.0306971	0.0333715	0.383541	0.0986643	0.0772292	0.170469	0.0291415	0.0522555	0.113751	0.166208	0.320525	0.0347073	0.0907564	0.637972	0.313761	0.0698565	0.052376	0.0323167	0.190926	0.060598	0.0484262	0.0311465	0.488608	0.0632141	0.198482	0.0877351	0.163629	0.202951	0.0474283	0.020314	0.0252039	0.0525524	0.0474212	0.228272	0.375524	0.635278	0.112212	0.0470077	0.0397245	0.0316721	0.0368168	0.0783739	0.363226	0.24387	0.324142	0.0901582	0.675817	0.619712	0.0425871	0.0940685	0.33174	0.0808415	0.0748833	0.693664	0.0347937	0.472289	0.0299723	0.104587	0.374309	0.0371869	0.145052	0.147309	0.0591754	0.55668	0.0414295	0.0607673	0.259403
chr10-1707523-1707576	0.831696	0.473721	0.478787	0.315835	0.719361	0.345237	0.675282	0.968711	0.404542	0.457652	0.961943	0.330959	0.530103	0.183005	0.28573	0.587108	0.561114	0.691868	0.653364	0.265285	0.273724	0.777988	0.325309	0.54346	0.509676	0.518297	0.538236	0.777648	0.794213	0.480458	0.461801	0.648345	0.462662	0.346691	0.456936	0.126758	0.84022	0.238845	0.3062	0.256575	0.292818	0.731163	0.374073	0.576385	0.456208	0.899054	0.411377	0.561339	0.428468	0.179544	0.940067	0.583106	0.364108	0.169577	0.308226	0.868418	0.235463	0.38837	0.378876	0.948947	0.541957	0.894415	0.635527	0.311771	0.363725	0.441589	0.476173	0.476094	0.631902	0.971027	0.210628	0.340116	0.386311	0.748478	0.891711	0.885723	0.684799	0.960552	0.203535	0.827653	0.269501	0.546298	0.449001
chr1-6085872-6086448	0.523324	0.255219	0.331952	0.199153	0.703358	0.5662	0.612203	0.169465	0.199115	0.626313	0.746565	0.501017	0.619406	0.489583	0.344532	0.66738	0.432007	0.572939	0.586559	0.473107	0.736196	0.416753	0.0622877	0.347823	0.314056	0.321043	0.374305	0.267599	0.38773	0.589881	0.597253	0.526503	0.599204	0.175544	0.408784	0.171451	0.49226	0.122182	0.479307	0.15236	0.379413	0.277653	0.34102	0.646154	0.188508	0.763919	0.570995	0.541979	0.243393	0.251633	0.600569	0.353859	0.179852	0.331131	0.303164	0.649238	0.203947	0.173332	0.577682	0.743596	0.511817	0.129688	0.493043	0.804128	0.62295	0.567457	0.510839	0.342179	0.516189	0.443202	0.287727	0.376904	0.322657	0.373159	0.532267	0.335347	0.180185	0.492933	0.319271	0.575571	0.751162	0.531449	0.214193
chr11-19736150-19736333	0.246647	0.385463	0.442761	0.622471	0.0628729	0.42716	0.269039	0.367777	0.500499	0.0971641	0.11972	0.257502	0.420569	0.211198	0.365991	0.18479	0.477804	0.219488	0.541272	0.210994	0.0648062	0.0565116	0.028733	0.203429	0.112025	0.208067	0.380897	0.320805	0.548954	0.287091	0.54086	0.406795	0.0968898	0.205136	0.0948511	0.13617	0.112991	0.107795	0.621109	0.0719915	0.282831	0.385469	0.440131	0.423855	0.300937	0.738408	0.128295	0.458662	0.178937	0.819616	0.0796623	0.484267	0.218399	0.0632779	0.665573	0.424148	0.0749714	0.160948	0.107358	0.197325	0.652036	0.0592116	0.298492	0.0455703	0.0336785	0.459047	0.628575	0.363466	0.257422	0.735791	0.29192	0.845503	0.0596882	0.546545	0.423418	0.242632	0.254447	0.621624	0.0602849	0.0959011	0.0474514	0.426518	0.18667
chr2-241989165-241989379	0.80311	0.384079	0.89907	0.411486	0.806763	0.89973	0.911314	0.676898	0.895195	0.861047	0.921529	0.921135	0.814269	0.886466	0.597734	0.648916	0.580883	0.850114	0.583168	0.493773	0.872575	0.447018	0.43709	0.935958	0.796642	0.431477	0.921171	0.711468	0.726422	0.553365	0.49704	0.88895	0.723766	0.894752	0.440901	0.274023	0.92596	0.796693	0.726497	0.922513	0.816138	0.730648	0.610992	0.545161	0.704462	0.503027	0.855716	0.834795	0.897969	0.895559	0.873715	0.845549	0.412033	0.749701	0.466588	0.909039	0.928715	0.422594	0.833241	0.921465	0.936484	0.805142	0.368099	0.936996	0.742441	0.912612	0.901561	0.497989	0.78434	0.802757	0.266865	0.899883	0.613851	0.915953	0.701985	0.767491	0.87893	0.721218	0.509006	0.862763	0.498926	0.922896	0.553889
chr14-57459172-57459287	0.882154	0.445347	0.446315	0.513459	0.898501	0.427126	0.59691	0.755224	0.641016	0.822376	0.149533	0.675747	0.535081	0.590145	0.265375	0.108035	0.609751	0.696868	0.399014	0.585326	0.511688	0.861318	0.107968	0.658075	0.541356	0.53087	0.88091	0.825977	0.766737	0.539149	0.916508	0.73463	0.557976	0.859194	0.750038	0.263342	0.691222	0.693877	0.482003	0.601921	0.624912	0.889718	0.492343	0.901015	0.55984	0.918491	0.526659	0.491573	0.409955	0.221319	0.717747	0.708924	0.41828	0.303062	0.86293	0.80606	0.551226	0.333075	0.718218	0.923028	0.743093	0.78314	0.88611	0.400544	0.568862	0.656191	0.845349	0.460631	0.921042	0.88717	0.505587	0.476711	0.606776	0.783442	0.824118	0.862588	0.824331	0.914277	0.596091	0.898517	0.518134	0.675321	0.525839
chr7-157447022-157447534	0.886362	0.444339	0.566651	0.286964	0.762026	0.548304	0.597376	0.868467	0.883283	0.857019	0.779536	0.452476	0.427885	0.90376	0.690233	0.517798	0.879624	0.884018	0.390939	0.460612	0.756245	0.727909	0.763364	0.920489	0.564412	0.52762	0.920122	0.797593	0.832662	0.681888	0.85924	0.872817	0.633456	0.87166	0.794362	0.710788	0.805315	0.595014	0.281546	0.793079	0.507425	0.848767	0.363986	0.874274	0.53749	0.897848	0.442514	0.45646	0.335978	0.339175	0.889582	0.670658	0.401213	0.604472	0.701163	0.909417	0.717203	0.33792	0.526535	0.898382	0.850504	0.882099	0.91124	0.894188	0.760678	0.437484	0.846012	0.691576	0.810052	0.8731	0.925257	0.464948	0.455988	0.821829	0.492898	0.877135	0.53738	0.903718	0.632973	0.912321	0.654749	0.451928	0.404264
chr10-118652838-118652981	0.409279	0.566423	0.151337	0.334453	0.781793	0.773195	0.518012	0.737925	0.743357	0.639838	0.586235	0.835653	0.145774	0.844697	0.0946978	0.0770501	0.32444	0.57176	0.634907	0.177024	0.0944318	0.452968	0.884626	0.731943	0.223321	0.277632	0.525283	0.421237	0.158887	0.234971	0.285866	0.444234	0.462522	0.811935	0.702435	0.0808304	0.808294	0.448867	0.802342	0.566519	0.490187	0.548498	0.767696	0.529916	0.391736	0.708366	0.760601	0.750844	0.616654	0.0848827	0.87893	0.125677	0.119312	0.881861	0.375451	0.842453	0.578624	0.148318	0.286849	0.638551	0.598538	0.276154	0.288737	0.900131	0.661824	0.628168	0.488232	0.490792	0.394019	0.46287	0.138191	0.45369	0.823422	0.526244	0.589164	0.315626	0.386632	0.508283	0.225357	0.730762	0.784948	0.457011	0.202208
chr1-153762201-153762564	0.302715	0.364718	0.142071	0.374621	0.11192	0.0840478	0.134723	0.121322	0.43353	0.118213	0.702953	0.120631	0.586536	0.107633	0.232001	0.274609	0.0613654	0.458566	0.554539	0.30207	0.0755967	0.350183	0.0242335	0.103969	0.118423	0.341606	0.129867	0.255243	0.162216	0.686966	0.533955	0.50627	0.163291	0.05442	0.708733	0.0563423	0.203668	0.0629975	0.725886	0.125571	0.116362	0.134021	0.294181	0.439268	0.504609	0.163843	0.345873	0.334533	0.219819	0.0712425	0.638457	0.350269	0.511738	0.179955	0.33047	0.0961832	0.117944	0.491808	0.428166	0.645054	0.528689	0.107415	0.352782	0.0569015	0.139627	0.387846	0.0765193	0.618917	0.13002	0.160256	0.0594544	0.76965	0.118604	0.471809	0.368327	0.248495	0.478161	0.48349	0.0492829	0.584724	0.186073	0.197664	0.557526
chr8-145747659-145748059	0.34309	0.325	0.021979	0.0270631	0.557736	0.16522	0.0277918	0.0266176	0.0276351	0.0277755	0.759236	0.0583257	0.558066	0.0271153	0.491885	0.53065	0.623431	0.0314259	0.56325	0.43576	0.387256	0.0335202	0.0184771	0.158188	0.404057	0.24534	0.187691	0.405436	0.19133	0.031476	0.646947	0.0281218	0.537964	0.0178495	0.0253685	0.0265517	0.0285711	0.0316631	0.118243	0.0513571	0.46584	0.0532939	0.088353	0.351935	0.480861	0.0197477	0.0348101	0.306831	0.0350309	0.753646	0.0279095	0.0650035	0.446989	0.595468	0.347708	0.0225819	0.0426392	0.39524	0.229614	0.0211762	0.597714	0.0300137	0.0299296	0.400066	0.223987	0.329004	0.0252849	0.523588	0.565145	0.406501	0.02135	0.830347	0.0291252	0.0264451	0.0231087	0.411376	0.365477	0.0224139	0.0291731	0.0182782	0.0623346	0.382346	0.325912
chr6-43612520-43612980	0.446308	0.575181	0.337159	0.314396	0.172414	0.185216	0.192329	0.282714	0.330599	0.16433	0.682798	0.255897	0.372397	0.321514	0.223727	0.160808	0.0912802	0.286804	0.317197	0.190583	0.143448	0.175198	0.0305739	0.474551	0.211282	0.145155	0.307823	0.151007	0.32382	0.656894	0.38071	0.44317	0.2855	0.328644	0.133957	0.103414	0.311578	0.204557	0.550315	0.267194	0.124241	0.296525	0.212674	0.476295	0.510737	0.21775	0.255084	0.457694	0.304011	0.636679	0.372813	0.679229	0.232742	0.500007	0.334586	0.693075	0.0851895	0.160068	0.454247	0.187257	0.458393	0.313902	0.763373	0.809741	0.396716	0.176106	0.610764	0.313521	0.213369	0.686555	0.150623	0.518654	0.237601	0.476111	0.389618	0.38548	0.176467	0.325047	0.117032	0.283155	0.317799	0.243797	0.222474
chr7-1163456-1163642	0.611843	0.65337	0.30069	0.315659	0.236899	0.521968	0.820431	0.122362	0.283854	0.256592	0.261246	0.211657	0.547297	0.137383	0.869576	0.662887	0.717772	0.362866	0.70011	0.375738	0.399658	0.262456	0.053232	0.397545	0.36191	0.368194	0.267512	0.593481	0.372106	0.312157	0.239835	0.44091	0.264018	0.115838	0.287694	0.161404	0.614975	0.155528	0.842999	0.181391	0.20652	0.199393	0.590659	0.224	0.710724	0.474405	0.428694	0.660832	0.245866	0.0975812	0.769909	0.222883	0.71601	0.167789	0.302516	0.22444	0.0975262	0.48224	0.226514	0.73672	0.695874	0.326403	0.122495	0.909322	0.202304	0.443159	0.161402	0.229406	0.272843	0.146576	0.178285	0.125159	0.203105	0.348546	0.156247	0.550653	0.484168	0.882697	0.456675	0.263088	0.37206	0.63605	0.651794
chr2-66807918-66808261	0.256464	0.0632929	0.375118	0.265177	0.64909	0.410183	0.500535	0.102612	0.49935	0.496687	0.643376	0.315032	0.290257	0.860753	0.564685	0.170742	0.433669	0.305154	0.0593654	0.208779	0.837212	0.0894002	0.350066	0.752152	0.238921	0.450684	0.277862	0.500488	0.592252	0.4655	0.516328	0.527208	0.706394	0.400221	0.267407	0.355854	0.181199	0.813072	0.557291	0.396576	0.709331	0.363753	0.456048	0.44794	0.140721	0.649713	0.669233	0.294243	0.20764	0.415922	0.847106	0.212625	0.14825	0.655084	0.759465	0.833026	0.338558	0.247135	0.231921	0.709015	0.710568	0.413534	0.786477	0.415813	0.334386	0.474129	0.751449	0.0750053	0.745924	0.577118	0.310477	0.577967	0.105839	0.592339	0.852722	0.834015	0.172095	0.480962	0.60746	0.327233	0.74514	0.396734	0.116871
chr3-181441345-181441806	0.165442	0.122005	0.249585	0.0655473	0.13499	0.125996	0.0829449	0.167366	0.113534	0.208203	0.853747	0.0885581	0.0725158	0.236399	0.0682398	0.916403	0.0876403	0.110152	0.520252	0.0604314	0.0479355	0.168526	0.133172	0.0974263	0.123318	0.071713	0.244249	0.0753509	0.236167	0.0825406	0.222648	0.102202	0.0831078	0.180965	0.113852	0.0537674	0.107758	0.149823	0.206871	0.104366	0.0680613	0.274159	0.0605139	0.21456	0.0915838	0.444975	0.0639096	0.095212	0.0707875	0.0856944	0.409014	0.119674	0.069	0.0479382	0.120736	0.64003	0.0591144	0.0670124	0.239432	0.175739	0.619968	0.514505	0.835313	0.275302	0.161547	0.0805158	0.199238	0.0715617	0.198508	0.311154	0.0556447	0.269795	0.101033	0.277325	0.12338	0.399801	0.115826	0.239628	0.371781	0.312101	0.125568	0.109508	0.0722206
chr6-32289895-32290111	0.814848	0.372696	0.647069	0.18826	0.666782	0.717465	0.199295	0.891569	0.397046	0.884665	0.586723	0.456827	0.4332	0.749028	0.22544	0.828727	0.324634	0.667852	0.712821	0.287186	0.163659	0.230859	0.104816	0.412215	0.453956	0.366546	0.751415	0.758022	0.380438	0.320182	0.321549	0.632105	0.322354	0.500883	0.0865299	0.0884762	0.652181	0.4643	0.295842	0.420058	0.120359	0.598119	0.260935	0.715438	0.610008	0.886315	0.221447	0.447349	0.369627	0.0442272	0.768616	0.389833	0.227233	0.117142	0.694551	0.888156	0.20832	0.298082	0.278027	0.896203	0.589848	0.894473	0.867184	0.175565	0.171253	0.512241	0.634728	0.220404	0.720873	0.903201	0.153542	0.241539	0.237741	0.7096	0.348536	0.761387	0.669703	0.754923	0.183488	0.875793	0.176736	0.538927	0.451914
chr8-24800824-24800883	0.619283	0.323362	0.626256	0.365307	0.719412	0.379065	0.439229	0.832031	0.250786	0.282967	0.946141	0.444706	0.292865	0.922191	0.218713	0.9199	0.510641	0.606707	0.543735	0.308373	0.253313	0.77518	0.281505	0.798577	0.48753	0.496896	0.774141	0.637729	0.738598	0.437455	0.672896	0.501134	0.347005	0.844449	0.440415	0.147775	0.404347	0.317366	0.144748	0.867612	0.47907	0.713104	0.217345	0.836808	0.377755	0.725468	0.251548	0.455005	0.216731	0.0865474	0.765427	0.481255	0.318047	0.111849	0.454146	0.928183	0.437615	0.285959	0.403225	0.668898	0.892331	0.862816	0.75128	0.383676	0.713865	0.408072	0.274959	0.544524	0.838772	0.934401	0.458869	0.782908	0.522402	0.626199	0.321947	0.58076	0.41829	0.942608	0.872535	0.796417	0.415489	0.732638	0.325345
chr8-142405051-142405227	0.841171	0.626365	0.919817	0.345756	0.475944	0.835389	0.893343	0.316968	0.925915	0.456511	0.349259	0.592843	0.669944	0.663488	0.291934	0.961292	0.425583	0.561699	0.486899	0.498455	0.416418	0.300372	0.0353027	0.946084	0.609563	0.487382	0.96732	0.701914	0.825341	0.847797	0.670605	0.858183	0.587475	0.556072	0.517175	0.147397	0.795581	0.777515	0.695106	0.848623	0.316507	0.606124	0.528987	0.541362	0.382878	0.806551	0.362301	0.964756	0.270352	0.942456	0.51354	0.452845	0.350974	0.681178	0.608532	0.959286	0.638415	0.461045	0.435983	0.342398	0.809434	0.242918	0.419632	0.938783	0.891367	0.76054	0.912664	0.702668	0.924737	0.36757	0.226807	0.415097	0.33057	0.970695	0.0996944	0.622429	0.909047	0.661846	0.156132	0.824368	0.378202	0.857067	0.665582
chr20-58294865-58295160	0.761974	0.407681	0.88265	0.120745	0.474998	0.814196	0.838927	0.890663	0.765803	0.797292	0.8696	0.647061	0.817072	0.918228	0.270432	0.831998	0.408346	0.870472	0.857715	0.116482	0.758923	0.333197	0.130219	0.462573	0.372696	0.3537	0.784394	0.774399	0.752115	0.274346	0.266338	0.698475	0.363579	0.725298	0.499991	0.125612	0.583092	0.222146	0.388847	0.342055	0.786894	0.796333	0.580446	0.486845	0.479143	0.886128	0.102724	0.674781	0.301587	0.60557	0.929167	0.810999	0.19049	0.0999534	0.466872	0.881152	0.593947	0.206043	0.504703	0.908266	0.884909	0.61284	0.857522	0.120298	0.330752	0.509832	0.879858	0.637613	0.867154	0.899302	0.312909	0.446978	0.285627	0.909635	0.527495	0.600257	0.807506	0.820977	0.158941	0.866357	0.687022	0.87439	0.355333
chr12-48336164-48336360	0.407206	0.291499	0.715223	0.72373	0.257452	0.72243	0.73537	0.407499	0.810297	0.106957	0.826464	0.653646	0.267105	0.323375	0.342574	0.781967	0.073936	0.118859	0.567847	0.706463	0.802989	0.140166	0.0533705	0.75262	0.629817	0.525741	0.728876	0.168975	0.76421	0.406076	0.369399	0.637277	0.313225	0.473089	0.100047	0.107636	0.263531	0.229498	0.812382	0.0845823	0.80322	0.774771	0.361698	0.784052	0.31652	0.130995	0.650723	0.450866	0.25607	0.854399	0.7622	0.232475	0.482456	0.42133	0.826579	0.319379	0.602327	0.584149	0.735804	0.612003	0.307389	0.28731	0.787913	0.68582	0.365028	0.0951233	0.777817	0.129856	0.678615	0.732192	0.102432	0.816454	0.52602	0.743276	0.704946	0.138421	0.531423	0.206734	0.210237	0.683441	0.641208	0.717235	0.471117
chr8-121208577-121208681	0.848136	0.606321	0.240795	0.21569	0.216334	0.420572	0.87597	0.0831709	0.848033	0.339446	0.550985	0.246342	0.455042	0.212145	0.162212	0.887846	0.116299	0.498076	0.535526	0.299106	0.526836	0.617545	0.076921	0.369616	0.287883	0.240734	0.539628	0.304676	0.280107	0.889665	0.0918818	0.497421	0.448284	0.180339	0.313446	0.0572356	0.558188	0.33544	0.452401	0.178025	0.177339	0.477634	0.363434	0.30111	0.378923	0.752769	0.902539	0.625943	0.740139	0.212754	0.892237	0.31842	0.11953	0.261398	0.701762	0.186334	0.494832	0.307217	0.723883	0.892761	0.553751	0.509435	0.73911	0.137847	0.141234	0.772696	0.581953	0.698085	0.600195	0.228154	0.0904397	0.810941	0.561959	0.829334	0.17871	0.431347	0.684577	0.705502	0.105699	0.398565	0.617994	0.553325	0.711639
chr7-158854447-158854856	0.569243	0.286527	0.665157	0.472265	0.429556	0.475341	0.736972	0.645101	0.429443	0.291455	0.108276	0.563181	0.259655	0.432469	0.222799	0.562933	0.823583	0.54272	0.286267	0.496697	0.16178	0.161055	0.0493178	0.295109	0.356629	0.611438	0.282267	0.53336	0.458053	0.630722	0.408574	0.58087	0.733419	0.365687	0.600148	0.109824	0.388873	0.326466	0.666725	0.331256	0.709077	0.544153	0.293101	0.7511	0.382486	0.780118	0.315193	0.475037	0.464574	0.394712	0.370931	0.573722	0.286207	0.157959	0.375783	0.652511	0.593655	0.266864	0.735733	0.63252	0.533019	0.824811	0.580905	0.63941	0.461288	0.498976	0.516416	0.587324	0.783114	0.881614	0.416102	0.0862586	0.375353	0.287881	0.801081	0.82568	0.3082	0.654844	0.147702	0.347538	0.259054	0.488175	0.445145
chr6-29431208-29431410	0.826439	0.802478	0.902471	0.494644	0.577085	0.423003	0.438797	0.901575	0.439762	0.500994	0.780082	0.368115	0.432614	0.636027	0.223512	0.755326	0.309407	0.640282	0.798342	0.256079	0.189106	0.864319	0.341417	0.445083	0.471148	0.425867	0.883774	0.720889	0.378185	0.357468	0.448681	0.55498	0.434932	0.692896	0.29857	0.216931	0.574416	0.448777	0.307609	0.436486	0.176822	0.832363	0.323222	0.579401	0.596732	0.844616	0.234679	0.442828	0.427411	0.0579332	0.787334	0.854869	0.3016	0.173928	0.328704	0.916929	0.1734	0.346667	0.349028	0.926301	0.391329	0.767363	0.261363	0.221701	0.384179	0.614215	0.806196	0.23673	0.693658	0.925794	0.171845	0.0999519	0.301368	0.577646	0.566234	0.789993	0.652652	0.904486	0.324947	0.798488	0.251194	0.558409	0.452684
chr13-110874267-110874326	0.832439	0.774616	0.702501	0.698767	0.81974	0.368567	0.836185	0.649817	0.620045	0.398909	0.834667	0.609748	0.78935	0.710432	0.745182	0.76974	0.187638	0.674268	0.679416	0.545801	0.187574	0.657703	0.0807051	0.870167	0.471129	0.379411	0.806188	0.672149	0.791553	0.630179	0.189022	0.767814	0.599405	0.492977	0.208531	0.0623106	0.832832	0.196096	0.377363	0.866112	0.466611	0.560473	0.639515	0.481804	0.819545	0.591385	0.903352	0.864483	0.554192	0.324358	0.858388	0.627516	0.272804	0.693036	0.248856	0.775571	0.519702	0.714467	0.530209	0.898601	0.643839	0.686189	0.232247	0.908755	0.666175	0.701639	0.768813	0.84396	0.709265	0.791185	0.0901896	0.456301	0.336685	0.532029	0.238635	0.547158	0.715779	0.73543	0.293608	0.556878	0.783894	0.799074	0.614364
chr2-16078724-16079013	0.730994	0.520738	0.601231	0.506287	0.550613	0.288815	0.738209	0.925977	0.338234	0.875019	0.910338	0.343662	0.65248	0.842453	0.17468	0.895457	0.579138	0.578833	0.911648	0.260827	0.248598	0.7224	0.092184	0.407836	0.543548	0.397521	0.82146	0.666491	0.688034	0.464089	0.301192	0.497218	0.365766	0.318145	0.662968	0.133139	0.605318	0.198721	0.412829	0.450947	0.222266	0.637732	0.325172	0.472333	0.496841	0.920428	0.671148	0.465099	0.296496	0.164052	0.938291	0.889563	0.289191	0.184449	0.449747	0.933578	0.199554	0.396698	0.449886	0.923339	0.884749	0.676607	0.808429	0.1634	0.477759	0.903016	0.821654	0.895077	0.842563	0.940054	0.153242	0.342477	0.291027	0.505258	0.29561	0.350857	0.829535	0.907925	0.195792	0.844638	0.196842	0.421465	0.478777
chr9-138011566-138011814	0.821322	0.419248	0.792494	0.212201	0.785809	0.670439	0.732576	0.888948	0.858887	0.858648	0.892181	0.582559	0.653559	0.889309	0.123412	0.892071	0.692672	0.81962	0.735025	0.402077	0.852515	0.799159	0.622276	0.809746	0.638058	0.55965	0.889522	0.868958	0.830927	0.452958	0.814742	0.643414	0.770452	0.754785	0.52413	0.148361	0.811073	0.792758	0.499354	0.769368	0.760688	0.878692	0.433395	0.743531	0.624183	0.900334	0.464546	0.396855	0.316308	0.548099	0.8934	0.780694	0.235512	0.285627	0.603495	0.884305	0.788928	0.295096	0.682413	0.901482	0.783677	0.818954	0.855421	0.585708	0.353236	0.766718	0.819103	0.575088	0.807825	0.920906	0.216296	0.877581	0.300639	0.82226	0.786486	0.669228	0.742145	0.89904	0.557087	0.873617	0.462214	0.65377	0.413925
chr12-120799597-120799911	0.23943	0.477088	0.182067	0.237644	0.245174	0.300166	0.148213	0.424872	0.50001	0.57337	0.79515	0.272042	0.625189	0.251681	0.131914	0.1484	0.5355	0.566605	0.578171	0.174236	0.24844	0.3033	0.0831693	0.190118	0.130841	0.404535	0.433383	0.369748	0.370213	0.703693	0.72056	0.240418	0.199475	0.127835	0.647711	0.133348	0.268685	0.135657	0.526449	0.254984	0.32293	0.510465	0.283035	0.654291	0.503872	0.769418	0.147516	0.390066	0.212715	0.210886	0.825634	0.67175	0.529826	0.24453	0.753226	0.642254	0.126669	0.138759	0.271935	0.728449	0.607036	0.157265	0.758944	0.374258	0.165422	0.610364	0.644698	0.476759	0.693971	0.717515	0.796312	0.293662	0.173573	0.249686	0.178315	0.623245	0.27286	0.571528	0.180828	0.541201	0.100951	0.219857	0.488148
chr7-29186629-29187019	0.551792	0.355309	0.418104	0.686929	0.219534	0.417064	0.354707	0.378846	0.552341	0.296307	0.221643	0.516994	0.511281	0.809135	0.385708	0.251017	0.140907	0.400437	0.42415	0.222474	0.284372	0.277576	0.0666038	0.724569	0.337703	0.402575	0.337961	0.645152	0.706284	0.766495	0.72651	0.638998	0.404282	0.319108	0.771464	0.600786	0.517363	0.118276	0.54401	0.214371	0.315488	0.380512	0.646715	0.59187	0.371202	0.18037	0.0958617	0.435593	0.360237	0.568863	0.636845	0.656257	0.214089	0.890649	0.485779	0.746555	0.417687	0.210566	0.162707	0.156101	0.872184	0.680788	0.887613	0.264587	0.286004	0.389469	0.498454	0.482787	0.547115	0.883677	0.735812	0.858592	0.645815	0.650791	0.585421	0.671372	0.538593	0.424787	0.0888267	0.579858	0.161912	0.244914	0.369342
chr20-54987020-54987330	0.320768	0.30817	0.351647	0.171451	0.181409	0.198979	0.343852	0.213853	0.152357	0.191461	0.455219	0.236078	0.197953	0.162182	0.613717	0.551715	0.666872	0.575933	0.333594	0.193947	0.31402	0.276292	0.256235	0.192615	0.234989	0.32735	0.21759	0.487078	0.475314	0.419872	0.699419	0.298281	0.531122	0.257856	0.556028	0.44551	0.548489	0.60099	0.540525	0.176712	0.183208	0.346384	0.501515	0.562257	0.125309	0.360051	0.751485	0.226314	0.1062	0.845722	0.307023	0.340793	0.202392	0.695892	0.6343	0.537111	0.301722	0.341064	0.424154	0.754039	0.517046	0.627417	0.103067	0.813993	0.564638	0.207754	0.386937	0.241852	0.401775	0.22815	0.660876	0.495573	0.308063	0.541117	0.259063	0.299457	0.375513	0.644043	0.471589	0.279492	0.552928	0.60754	0.526907
chr4-113442709-113442804	0.214857	0.10055	0.287423	0.158022	0.0748144	0.241156	0.257964	0.0977113	0.130276	0.0696753	0.424264	0.0987034	0.100845	0.251919	0.239547	0.879395	0.364949	0.411023	0.502771	0.156789	0.557046	0.579479	0.137683	0.518069	0.112	0.124823	0.277294	0.265506	0.247356	0.0675606	0.369851	0.199456	0.258291	0.437055	0.127313	0.145439	0.171132	0.154718	0.217132	0.322257	0.255258	0.324673	0.0762991	0.599633	0.101332	0.84049	0.192626	0.263063	0.14785	0.312293	0.871202	0.362868	0.143653	0.194033	0.523497	0.380167	0.039623	0.0525738	0.487997	0.451284	0.705496	0.200166	0.615746	0.623716	0.393842	0.0675557	0.537478	0.151868	0.505768	0.379649	0.548799	0.231316	0.124609	0.123535	0.791236	0.566265	0.107154	0.830265	0.373779	0.224763	0.290291	0.124726	0.10733
chr6-170535663-170536124	0.722293	0.686475	0.526978	0.228994	0.399145	0.334097	0.693973	0.660788	0.581762	0.64908	0.750505	0.491482	0.635243	0.699085	0.231268	0.693195	0.600625	0.745294	0.732463	0.478375	0.52701	0.764842	0.0626385	0.849793	0.452322	0.684956	0.713584	0.582174	0.482566	0.74274	0.662274	0.635942	0.480496	0.711464	0.81244	0.160292	0.666748	0.321128	0.523513	0.840708	0.59035	0.655024	0.46946	0.772232	0.498856	0.846947	0.263138	0.495813	0.406308	0.157042	0.891801	0.688472	0.491317	0.419138	0.804048	0.833826	0.396492	0.351626	0.678147	0.886355	0.849193	0.731702	0.877666	0.425367	0.536149	0.73093	0.793008	0.805326	0.829673	0.839407	0.490863	0.548057	0.384291	0.748612	0.604557	0.709393	0.738712	0.909924	0.478678	0.864251	0.487572	0.836218	0.452918
chr6-74078997-74079335	0.81783	0.642229	0.762465	0.262094	0.658481	0.547203	0.45922	0.901742	0.830332	0.78754	0.880687	0.572927	0.756016	0.832564	0.251424	0.904509	0.445732	0.855598	0.557874	0.528038	0.332382	0.834221	0.806941	0.778637	0.451968	0.503372	0.832809	0.685593	0.814409	0.615882	0.308499	0.796208	0.525718	0.81521	0.339679	0.225461	0.746283	0.562192	0.425768	0.840316	0.529122	0.869187	0.530018	0.826802	0.509181	0.899174	0.532461	0.546996	0.464161	0.457487	0.910427	0.828491	0.416065	0.297693	0.753045	0.917684	0.485284	0.291786	0.771344	0.901951	0.772289	0.896873	0.878333	0.758593	0.834488	0.847377	0.8461	0.396604	0.819982	0.774709	0.201807	0.258371	0.52657	0.722789	0.691526	0.74102	0.520203	0.927495	0.477605	0.881825	0.568281	0.346156	0.463495
chr1-160952651-160952703	0.928118	0.84603	0.627325	0.232179	0.673641	0.169135	0.383633	0.920939	0.76548	0.740372	0.912505	0.418712	0.708136	0.903542	0.156342	0.95185	0.359883	0.812225	0.747127	0.436298	0.539598	0.820441	0.755474	0.734377	0.315951	0.414865	0.905177	0.832124	0.819675	0.917807	0.382518	0.784492	0.536437	0.734669	0.920003	0.189693	0.670097	0.717417	0.516237	0.803417	0.877739	0.808351	0.319581	0.510604	0.319986	0.915803	0.321902	0.469314	0.198933	0.194027	0.925056	0.934165	0.203212	0.227905	0.862837	0.894578	0.647612	0.206041	0.881553	0.794966	0.895396	0.892862	0.775301	0.440571	0.784423	0.783368	0.893936	0.499378	0.892171	0.873956	0.133866	0.858729	0.601539	0.917003	0.412807	0.837223	0.437062	0.840547	0.435009	0.875572	0.299055	0.444322	0.355857
chr5-7850070-7850438	0.0479769	0.143461	0.0524514	0.235958	0.108646	0.399025	0.607902	0.340721	0.567058	0.0403644	0.822744	0.0527045	0.0693236	0.407128	0.0396572	0.486514	0.0318153	0.0967105	0.479098	0.127811	0.0267825	0.0348152	0.0223346	0.0379749	0.0374809	0.0353607	0.0480944	0.0381441	0.172599	0.110897	0.0370262	0.0445428	0.231666	0.0806771	0.032208	0.0481233	0.0383258	0.0320326	0.0814479	0.0383592	0.0499517	0.309691	0.367857	0.114501	0.123678	0.033888	0.0397895	0.138392	0.0588252	0.0357226	0.0483756	0.419686	0.0356885	0.117986	0.106034	0.0834943	0.0421343	0.22228	0.0371244	0.0295855	0.481926	0.0479828	0.0328029	0.244071	0.0320206	0.0468504	0.321884	0.144891	0.337075	0.741247	0.0281233	0.805598	0.130668	0.0385333	0.38869	0.0721906	0.029831	0.0561697	0.192766	0.529896	0.0660958	0.0352507	0.0351232
