## Supplementary Data 1 for "Epigenetic patterns and methylation-based models for robust outcome prediction in osteosarcoma" (part 7 of 8)

### Sheet: Beta-Values (continued)
VMR_ID	PASYUK	0A4HMC	PAPXGT	PALHRL	PANGRW	PATPBS	PAUBIT	PANPUM	PAVCLP	PATEEM	0A4HX8	PASKZZ	PAUTWB	0A4I0Q	PAKFVX	PASEFS	0A4I42	PANZZJ	0A4I8U	PAMJXS	0A4HLD	PAMLKS	0A4I3S	PANVJJ	0A4I4M	0A4I48	PASEBY	PALECC	PAVDTY	PASUUH	PATMXR	PANZHX	PAKZZK	0A4I6O	PASRNE	PALKDP	PALFYN	PANMIG	PARGTM	PAVECB	PASSLM	PAUTYB	PANGPE	PASNZV	PATMIF	PAPKWD	PATAWV	PASFCV	PANSEN	PAUYTT	PAVALD	PAKXLD	PAUVUL	PAMEKS	PARDAX	PARFTG	PAUXPZ	PANXSC	0A4I65	PAPNVD	PAPWWC	0A4HY5	PATKSS	PATJVI	0A4I0W	PALKGN	PALZGU	0A4I4O	PAMRHD	0A4HXS	PATUXZ	PAMTCM	PALWWX	PARKAF	PAUUML	PAMYYJ	PAPIJR	PAPVYW	PATMPU	0A4I9K	PARJXU	PAMHYN	0A4I5B
chr17-72110228-72110357	0.704552	0.381696	0.698538	0.166203	0.712871	0.440639	0.505401	0.383838	0.540814	0.4457	0.708796	0.311396	0.359384	0.510107	0.221364	0.923159	0.300342	0.680441	0.399069	0.186198	0.261549	0.26836	0.200206	0.460821	0.420148	0.427554	0.673708	0.659018	0.542464	0.25757	0.565337	0.726632	0.447122	0.605937	0.441825	0.0896388	0.496692	0.340358	0.284236	0.497321	0.215366	0.563096	0.312488	0.622159	0.433892	0.136516	0.326325	0.429142	0.390454	0.107358	0.608751	0.215047	0.286015	0.150733	0.666556	0.757296	0.522801	0.256676	0.520522	0.117117	0.559268	0.582236	0.149329	0.254143	0.279486	0.424024	0.441536	0.446651	0.654026	0.211808	0.131739	0.478915	0.245355	0.631064	0.0887629	0.731008	0.403814	0.25262	0.326617	0.93348	0.229819	0.474053	0.383675
chr12-125033903-125034283	0.757243	0.84938	0.877805	0.533197	0.743375	0.806872	0.445404	0.404328	0.630469	0.45209	0.714112	0.483514	0.869741	0.297957	0.943227	0.185057	0.88049	0.499605	0.829604	0.751677	0.309314	0.679996	0.125302	0.58918	0.766055	0.719454	0.954988	0.938685	0.923954	0.901833	0.951683	0.923983	0.701908	0.27846	0.911752	0.784941	0.776503	0.363009	0.813015	0.545612	0.325815	0.950489	0.676631	0.956734	0.655548	0.912037	0.368921	0.84794	0.432775	0.958895	0.284961	0.587183	0.906903	0.299399	0.97244	0.958944	0.448869	0.739897	0.590894	0.968698	0.900444	0.581029	0.226157	0.972341	0.32084	0.879683	0.963347	0.555122	0.921446	0.823473	0.95741	0.418888	0.344647	0.83839	0.704298	0.665965	0.886619	0.979318	0.949799	0.770983	0.405552	0.874787	0.937844
chr10-131989534-131989849	0.827325	0.852444	0.800315	0.587072	0.647825	0.735295	0.776596	0.752363	0.814471	0.547016	0.844966	0.64114	0.669659	0.791551	0.323978	0.813963	0.56495	0.530978	0.889107	0.49743	0.392683	0.625834	0.163257	0.873926	0.549051	0.572021	0.808866	0.832257	0.651423	0.910032	0.711796	0.726369	0.604187	0.746298	0.891974	0.195162	0.917777	0.51915	0.786396	0.348272	0.278349	0.834797	0.777241	0.623341	0.743361	0.273423	0.461107	0.884094	0.788511	0.933032	0.923239	0.877378	0.460136	0.829521	0.662482	0.92723	0.612693	0.777645	0.544506	0.545889	0.901992	0.6945	0.879167	0.935488	0.642063	0.887118	0.873734	0.866102	0.657578	0.904554	0.359819	0.323588	0.908086	0.580801	0.296348	0.760896	0.658226	0.681457	0.355231	0.876459	0.773384	0.796488	0.524589
chr11-64405764-64406051	0.66121	0.462633	0.341632	0.288756	0.535568	0.572073	0.285655	0.675436	0.780852	0.646618	0.698283	0.633288	0.667012	0.769871	0.282041	0.375745	0.352434	0.576849	0.350354	0.350846	0.609449	0.165819	0.0467622	0.580888	0.37448	0.385885	0.752725	0.346288	0.78307	0.468888	0.607991	0.54117	0.51509	0.676852	0.264859	0.255942	0.453389	0.783692	0.608631	0.699914	0.226739	0.548508	0.377846	0.439828	0.587919	0.0989638	0.810354	0.772242	0.388881	0.839819	0.83096	0.617995	0.301402	0.772781	0.20179	0.556335	0.488575	0.273876	0.661353	0.0966314	0.405481	0.694889	0.780473	0.850865	0.665064	0.724436	0.595178	0.29241	0.535012	0.613896	0.110592	0.657144	0.493247	0.806161	0.516685	0.546608	0.630325	0.13052	0.135934	0.757946	0.790596	0.76611	0.353695
chr13-70682525-70683127	0.544186	0.283968	0.300121	0.60536	0.53713	0.145232	0.251141	0.389052	0.254583	0.383028	0.467426	0.264677	0.444028	0.268699	0.18122	0.49767	0.253058	0.461489	0.587083	0.14463	0.128031	0.511158	0.15681	0.425594	0.32353	0.26046	0.535084	0.412546	0.378708	0.768979	0.290893	0.322521	0.231108	0.485439	0.184294	0.0685254	0.334765	0.366166	0.224279	0.267931	0.236686	0.487847	0.346926	0.442464	0.427965	0.254974	0.199892	0.37153	0.170797	0.136113	0.315827	0.221342	0.232363	0.133737	0.323915	0.465999	0.242591	0.618938	0.266925	0.758421	0.649748	0.765084	0.696487	0.14724	0.189598	0.386787	0.393888	0.221044	0.374884	0.767064	0.136626	0.3837	0.244726	0.31763	0.357698	0.422156	0.611187	0.791097	0.300554	0.499906	0.208282	0.431183	0.324331
chr7-158294592-158294666	0.786059	0.421102	0.644417	0.192342	0.578973	0.332414	0.678195	0.918976	0.921694	0.614378	0.938264	0.411995	0.455874	0.569005	0.204393	0.273154	0.64248	0.790826	0.465832	0.395804	0.647379	0.570142	0.672228	0.850256	0.575504	0.550988	0.850438	0.935476	0.496535	0.609553	0.748461	0.610032	0.511767	0.721003	0.741573	0.160327	0.626572	0.581509	0.387328	0.828928	0.548597	0.870047	0.525114	0.644265	0.483951	0.866753	0.280741	0.40298	0.352667	0.218774	0.930553	0.758824	0.286542	0.262563	0.480534	0.946301	0.55698	0.307195	0.613835	0.936287	0.915967	0.834951	0.937707	0.355107	0.506742	0.561587	0.920529	0.330379	0.631248	0.950083	0.14632	0.708975	0.383266	0.88697	0.633483	0.542566	0.638916	0.789313	0.562796	0.907755	0.481708	0.491959	0.393786
chr16-9857151-9857475	0.766363	0.423881	0.592056	0.824511	0.615546	0.342462	0.295425	0.852875	0.44497	0.512656	0.701595	0.297912	0.42126	0.636932	0.322766	0.198818	0.366497	0.587311	0.822292	0.270195	0.241657	0.711474	0.128537	0.350306	0.647254	0.480762	0.710807	0.546264	0.726839	0.383549	0.319181	0.58752	0.550972	0.420759	0.282404	0.226149	0.615763	0.290599	0.271116	0.325237	0.270927	0.599025	0.418442	0.576632	0.49512	0.514365	0.225584	0.504033	0.363195	0.924685	0.771489	0.35923	0.357108	0.205324	0.347697	0.927731	0.365329	0.351051	0.514025	0.905653	0.884351	0.549047	0.870525	0.242062	0.35769	0.858364	0.821718	0.396982	0.655806	0.925449	0.219884	0.682665	0.357928	0.494748	0.693122	0.600183	0.751872	0.592056	0.288367	0.781763	0.232955	0.371292	0.469623
chr8-11774336-11774497	0.609546	0.399519	0.518949	0.25763	0.452477	0.416254	0.223473	0.636411	0.340067	0.315383	0.344471	0.587759	0.373267	0.63931	0.28679	0.204027	0.146183	0.615511	0.254713	0.233742	0.206224	0.317754	0.109347	0.608157	0.55721	0.415286	0.681072	0.63697	0.44658	0.355149	0.162395	0.710594	0.320739	0.666431	0.418844	0.199663	0.674598	0.175277	0.240103	0.365579	0.254068	0.514689	0.463894	0.602319	0.51526	0.406911	0.283273	0.564381	0.359911	0.203776	0.630088	0.397965	0.243958	0.398131	0.293311	0.725683	0.290094	0.34559	0.498387	0.656151	0.661068	0.704391	0.528245	0.283865	0.614679	0.54105	0.373849	0.305734	0.528494	0.666184	0.23126	0.38358	0.250012	0.797807	0.761909	0.648625	0.547506	0.253392	0.255359	0.687113	0.258724	0.397537	0.380023
chr1-31423023-31423283	0.741263	0.517843	0.490638	0.334659	0.229903	0.319038	0.889989	0.129933	0.366906	0.236129	0.0941991	0.231894	0.35722	0.110993	0.281736	0.875573	0.275484	0.317829	0.244782	0.203687	0.295539	0.236774	0.642286	0.70796	0.504174	0.345396	0.40816	0.596653	0.553759	0.312431	0.248171	0.481724	0.263604	0.335778	0.345251	0.090991	0.708416	0.496871	0.306731	0.772777	0.360369	0.280932	0.377185	0.339543	0.525031	0.0947089	0.87519	0.83451	0.593602	0.298169	0.151553	0.260435	0.219058	0.857522	0.12033	0.307288	0.160902	0.245423	0.152085	0.165172	0.253946	0.546143	0.0992856	0.899331	0.834414	0.612608	0.292225	0.335894	0.381592	0.181726	0.135261	0.109575	0.81088	0.496863	0.195551	0.369	0.432469	0.131141	0.236278	0.384941	0.427929	0.354401	0.310667
chr11-128746214-128746438	0.925051	0.63931	0.37631	0.375748	0.819057	0.702612	0.625258	0.925365	0.798072	0.853427	0.868351	0.783601	0.70514	0.926241	0.218631	0.481435	0.302492	0.862443	0.745558	0.568133	0.843055	0.396872	0.818595	0.740272	0.519617	0.631929	0.814087	0.566165	0.699258	0.66128	0.459616	0.799559	0.481628	0.795846	0.355375	0.116665	0.922197	0.637629	0.545226	0.915227	0.718753	0.70654	0.463605	0.635101	0.456262	0.853074	0.919841	0.760964	0.372816	0.523203	0.929636	0.87086	0.307234	0.875699	0.742462	0.943797	0.578601	0.42922	0.882603	0.921554	0.771244	0.853949	0.921064	0.252215	0.815708	0.895784	0.812696	0.621688	0.766377	0.924527	0.164563	0.686317	0.680508	0.877958	0.560504	0.624053	0.731739	0.820282	0.370688	0.929561	0.886921	0.629547	0.409965
chr12-128318117-128318241	0.916769	0.422164	0.393474	0.274879	0.568579	0.278397	0.452283	0.951357	0.414943	0.595626	0.923967	0.52597	0.465758	0.800642	0.280887	0.198308	0.419727	0.680059	0.387378	0.337292	0.219424	0.627947	0.503473	0.468788	0.522521	0.423458	0.866698	0.594522	0.681051	0.349393	0.469155	0.548638	0.494895	0.655381	0.334475	0.164105	0.430558	0.758794	0.523797	0.336311	0.341765	0.779593	0.29568	0.713452	0.416546	0.542606	0.316393	0.430205	0.517631	0.178247	0.950829	0.351115	0.373095	0.238576	0.434246	0.85927	0.37857	0.280226	0.872989	0.904136	0.481787	0.900394	0.587088	0.322095	0.2813	0.39693	0.811286	0.22547	0.911391	0.848561	0.285428	0.569909	0.266209	0.530444	0.595301	0.737767	0.705222	0.819953	0.479476	0.897516	0.577413	0.491381	0.442927
chr7-3947798-3948024	0.917905	0.540374	0.450705	0.518138	0.866883	0.355029	0.431418	0.93902	0.434372	0.691487	0.934889	0.547784	0.453859	0.713219	0.30362	0.931134	0.573968	0.816704	0.481017	0.286868	0.221551	0.882906	0.224306	0.474517	0.691328	0.415266	0.842541	0.727787	0.7426	0.859039	0.824741	0.861243	0.351869	0.770649	0.33339	0.254229	0.562577	0.535173	0.279658	0.303242	0.400091	0.798303	0.367976	0.633304	0.429011	0.932224	0.338836	0.415637	0.36706	0.145724	0.924664	0.907207	0.308563	0.228425	0.365561	0.944779	0.288662	0.333187	0.599934	0.903007	0.805355	0.763168	0.94155	0.323243	0.429752	0.455395	0.746168	0.408397	0.746648	0.94708	0.19706	0.284041	0.229947	0.760618	0.810145	0.798407	0.695382	0.936555	0.498886	0.898164	0.526866	0.442456	0.697892
chr20-23549467-23549525	0.792815	0.723737	0.711061	0.347111	0.614783	0.412941	0.243805	0.868058	0.452431	0.824066	0.830934	0.579246	0.654929	0.772414	0.247137	0.103921	0.396104	0.597525	0.670999	0.29691	0.393622	0.466355	0.105472	0.486188	0.467019	0.509986	0.902109	0.563764	0.527988	0.427437	0.32177	0.742489	0.421337	0.544331	0.608447	0.139286	0.498486	0.543706	0.517253	0.376604	0.646346	0.771412	0.376138	0.541195	0.542353	0.884008	0.177301	0.553368	0.409554	0.158627	0.729265	0.850108	0.279643	0.148836	0.629887	0.917348	0.5744	0.403214	0.690473	0.907237	0.709791	0.591697	0.46447	0.254465	0.393489	0.531886	0.740543	0.664613	0.803959	0.821274	0.242049	0.457847	0.343662	0.909744	0.536855	0.577757	0.788583	0.765515	0.237123	0.902965	0.283886	0.71283	0.503311
chr7-157414339-157414580	0.9186	0.424658	0.476815	0.251365	0.739824	0.400092	0.590693	0.944504	0.93955	0.868037	0.941134	0.31524	0.4587	0.931617	0.541148	0.519611	0.782311	0.799812	0.384787	0.414631	0.483544	0.844841	0.937323	0.945356	0.569483	0.648212	0.926731	0.739309	0.791801	0.609225	0.892416	0.831953	0.795345	0.846679	0.653968	0.666883	0.722341	0.538558	0.309716	0.747199	0.614575	0.913314	0.331568	0.804471	0.512179	0.942457	0.359858	0.442305	0.307548	0.142258	0.942476	0.92083	0.321985	0.48076	0.506125	0.950459	0.862575	0.347317	0.707083	0.948944	0.85302	0.905808	0.942627	0.778011	0.727011	0.417302	0.882907	0.56158	0.911155	0.95109	0.938451	0.863351	0.341461	0.804772	0.817662	0.896067	0.515406	0.920082	0.560282	0.942188	0.5391	0.471773	0.41642
chr7-101596218-101596404	0.438658	0.323767	0.590825	0.706385	0.360429	0.651138	0.157247	0.268169	0.639384	0.520127	0.513247	0.318127	0.468601	0.177237	0.772124	0.87585	0.561885	0.235806	0.582941	0.675315	0.814326	0.404573	0.261864	0.336725	0.504206	0.414553	0.708	0.63467	0.48844	0.314019	0.803586	0.621562	0.60926	0.471382	0.625847	0.223091	0.262266	0.322442	0.699683	0.282238	0.37321	0.657165	0.454498	0.752259	0.549187	0.736855	0.290723	0.323148	0.559374	0.884008	0.3625	0.393682	0.676912	0.151269	0.74771	0.752443	0.801827	0.305781	0.483152	0.328732	0.647152	0.422696	0.843228	0.167198	0.13934	0.607705	0.802109	0.464074	0.603266	0.839677	0.652644	0.711346	0.515618	0.792255	0.734508	0.757461	0.292544	0.883549	0.859108	0.676539	0.548913	0.674145	0.403769
chr17-9550137-9550296	0.619174	0.4987	0.401818	0.163889	0.486634	0.263797	0.606654	0.451834	0.5111	0.278336	0.796841	0.340582	0.239519	0.40444	0.234322	0.443023	0.215019	0.456093	0.580387	0.232142	0.282231	0.448662	0.0764475	0.375197	0.274018	0.331995	0.600453	0.624309	0.591156	0.174573	0.40134	0.344291	0.39331	0.23398	0.463432	0.458837	0.380583	0.136598	0.241101	0.3524	0.346867	0.324848	0.247386	0.514873	0.215783	0.861517	0.175818	0.35529	0.186873	0.208987	0.845998	0.634968	0.277178	0.340639	0.437674	0.819772	0.0898594	0.266264	0.439398	0.849275	0.732684	0.5081	0.697006	0.439199	0.491536	0.512361	0.227796	0.396333	0.483249	0.814718	0.150627	0.51011	0.356237	0.325824	0.4779	0.731524	0.224608	0.644703	0.148057	0.628708	0.237153	0.252779	0.305864
chr4-91048416-91048584	0.0308643	0.027664	0.307055	0.0238519	0.028698	0.124462	0.239914	0.0311914	0.12014	0.0286164	0.0318625	0.0347912	0.0285065	0.0546804	0.0353909	0.0259755	0.385322	0.257459	0.0211951	0.0336165	0.0246378	0.0316025	0.0239556	0.0422044	0.0238957	0.027582	0.462884	0.0293106	0.0666375	0.0410843	0.0929873	0.327964	0.0281496	0.283398	0.0365404	0.0316285	0.155446	0.0285295	0.0382085	0.0794826	0.050624	0.488027	0.0284581	0.409478	0.0299964	0.51917	0.0491533	0.0362917	0.025568	0.0251565	0.569162	0.0330548	0.0287668	0.041057	0.541546	0.671527	0.0300457	0.0261455	0.133696	0.0335146	0.464235	0.375922	0.0240545	0.397201	0.640985	0.029076	0.196636	0.0244025	0.0522891	0.023044	0.0370932	0.0334621	0.352587	0.476568	0.220448	0.602219	0.0262059	0.0936981	0.344903	0.0273111	0.0401386	0.0305992	0.0265835
chr6-170239089-170239250	0.771333	0.373569	0.814575	0.198256	0.729013	0.375096	0.67362	0.881456	0.764724	0.543918	0.911693	0.527913	0.522915	0.778172	0.247787	0.906063	0.75613	0.874985	0.394716	0.496647	0.309329	0.525519	0.583432	0.86375	0.608523	0.350699	0.904108	0.733712	0.63297	0.502452	0.797959	0.744853	0.639959	0.74069	0.636908	0.168689	0.81344	0.551401	0.49134	0.658134	0.496299	0.823485	0.423463	0.754962	0.38672	0.84668	0.452846	0.498867	0.412983	0.749637	0.902582	0.747544	0.460736	0.403335	0.85264	0.887398	0.644196	0.346945	0.704616	0.933079	0.885932	0.866773	0.920097	0.25453	0.451266	0.429335	0.698482	0.444098	0.736353	0.904524	0.568263	0.71386	0.548133	0.899088	0.233895	0.829396	0.621546	0.877203	0.771052	0.919154	0.390555	0.612389	0.37864
chr8-142189600-142190640	0.804096	0.445592	0.783229	0.280601	0.750774	0.46772	0.620643	0.71573	0.818468	0.873754	0.843319	0.540831	0.404759	0.740359	0.268936	0.817573	0.592582	0.793986	0.614529	0.461083	0.533279	0.692692	0.845815	0.80109	0.523667	0.592915	0.776456	0.69339	0.651108	0.720088	0.47705	0.709833	0.595712	0.695055	0.651796	0.191498	0.767746	0.758137	0.419731	0.892024	0.720176	0.804694	0.448315	0.784522	0.418753	0.852237	0.524212	0.54812	0.343002	0.437425	0.879661	0.714344	0.261064	0.614332	0.594157	0.90726	0.516125	0.30437	0.479445	0.908528	0.753085	0.89214	0.85482	0.918205	0.66654	0.620982	0.68093	0.586698	0.679659	0.874576	0.255665	0.647958	0.681724	0.785183	0.612755	0.781539	0.4934	0.869837	0.527494	0.864015	0.875993	0.418132	0.387811
chr19-14376770-14376960	0.594073	0.512187	0.749739	0.357521	0.236002	0.22442	0.694586	0.0933077	0.337093	0.148576	0.374563	0.213708	0.651563	0.233104	0.294221	0.0933593	0.45624	0.250788	0.392394	0.264126	0.168632	0.143264	0.0335359	0.26961	0.293243	0.495498	0.76818	0.492766	0.717902	0.784896	0.701472	0.342153	0.270308	0.280692	0.477477	0.13799	0.448069	0.147035	0.322781	0.222446	0.408805	0.305085	0.508259	0.369123	0.43877	0.797119	0.163555	0.48992	0.205065	0.734791	0.293367	0.198622	0.522929	0.152277	0.199686	0.74479	0.114262	0.616616	0.653936	0.438484	0.669779	0.207527	0.0644315	0.361796	0.154875	0.325119	0.795832	0.689266	0.660521	0.757951	0.468161	0.497661	0.255047	0.228225	0.431456	0.303381	0.659857	0.539924	0.160453	0.745185	0.0987443	0.625026	0.488507
chr3-181326706-181327125	0.77272	0.414662	0.303124	0.159707	0.491971	0.253909	0.139089	0.828683	0.171432	0.551023	0.887499	0.293788	0.296526	0.332996	0.232654	0.904098	0.4257	0.462433	0.48828	0.14726	0.108208	0.593839	0.384738	0.448188	0.443055	0.281796	0.622045	0.541332	0.345305	0.346386	0.555458	0.424824	0.395049	0.673299	0.29609	0.122595	0.467479	0.192453	0.359918	0.191588	0.145775	0.566286	0.195715	0.63646	0.381674	0.398363	0.221135	0.30601	0.294483	0.100224	0.691634	0.259904	0.15525	0.134722	0.369315	0.78221	0.546417	0.629225	0.496393	0.880238	0.824911	0.75074	0.899337	0.210279	0.29314	0.336065	0.777595	0.245365	0.361849	0.819526	0.167843	0.800755	0.440537	0.638482	0.495444	0.803164	0.424262	0.551243	0.502927	0.575435	0.470886	0.312892	0.243306
chr8-38411598-38411708	0.402586	0.209392	0.531128	0.623954	0.271088	0.739359	0.798348	0.783411	0.803849	0.420861	0.279	0.783663	0.417267	0.884711	0.647227	0.132684	0.393275	0.627241	0.579295	0.827739	0.801865	0.382527	0.0308132	0.797459	0.323614	0.43385	0.639273	0.381756	0.6597	0.439197	0.566966	0.613827	0.704235	0.758664	0.52176	0.858246	0.626277	0.572057	0.809654	0.591524	0.741509	0.552111	0.673145	0.651225	0.585951	0.719232	0.878116	0.467718	0.685349	0.887535	0.919416	0.793219	0.717456	0.888196	0.458757	0.756806	0.852318	0.363384	0.605313	0.0816677	0.463891	0.690472	0.89815	0.450462	0.754158	0.0971245	0.677637	0.35648	0.388326	0.824219	0.0767348	0.936311	0.74607	0.657026	0.865367	0.809099	0.209417	0.395863	0.330675	0.550798	0.866398	0.679825	0.563969
chr1-200009830-200010283	0.126209	0.144623	0.334816	0.843545	0.100207	0.218123	0.290389	0.0696052	0.208993	0.0672205	0.925956	0.232925	0.0668048	0.172833	0.0560822	0.942119	0.111258	0.0507405	0.684696	0.0869017	0.229859	0.390597	0.0911819	0.170908	0.0622797	0.111409	0.363591	0.173077	0.240492	0.579229	0.28477	0.0739377	0.122935	0.161454	0.115375	0.167069	0.056446	0.110939	0.174811	0.167532	0.162727	0.418434	0.0697958	0.234506	0.234499	0.262446	0.0824119	0.104518	0.128793	0.141581	0.157045	0.322058	0.0562493	0.249838	0.60462	0.451799	0.159179	0.251907	0.411717	0.31181	0.479654	0.266037	0.661288	0.493744	0.34618	0.377224	0.201747	0.135481	0.0611486	0.419384	0.0649293	0.165556	0.179417	0.390046	0.192984	0.479471	0.101662	0.380056	0.418336	0.25796	0.175347	0.17376	0.0979849
chr15-43594617-43594820	0.704662	0.693299	0.749707	0.21066	0.487553	0.480062	0.446579	0.825218	0.620348	0.755159	0.637822	0.363755	0.406483	0.464024	0.222314	0.489689	0.517737	0.67262	0.578827	0.272832	0.216896	0.720726	0.0835235	0.777832	0.641107	0.473359	0.684199	0.533064	0.676095	0.595036	0.370583	0.577086	0.391422	0.733017	0.383131	0.134702	0.557603	0.764285	0.371707	0.674992	0.341899	0.711547	0.389381	0.736482	0.431613	0.856149	0.186311	0.47494	0.377212	0.103832	0.84746	0.522528	0.31875	0.404351	0.605552	0.779006	0.221799	0.344804	0.453081	0.751292	0.637613	0.652732	0.75367	0.612341	0.560649	0.712175	0.768095	0.198276	0.637282	0.670623	0.257936	0.393094	0.335974	0.731909	0.182878	0.760257	0.50895	0.787277	0.399323	0.704873	0.300636	0.350946	0.353862
chr17-78475691-78475995	0.689729	0.354975	0.670403	0.117405	0.226709	0.296358	0.453256	0.662646	0.621881	0.635918	0.157768	0.27753	0.348773	0.646619	0.183948	0.42179	0.420019	0.396944	0.617346	0.225875	0.210209	0.396114	0.0396733	0.578341	0.3113	0.318922	0.740704	0.381498	0.432538	0.465933	0.362299	0.580728	0.261396	0.534993	0.376707	0.095385	0.376287	0.203027	0.224335	0.273424	0.385442	0.662756	0.247504	0.53232	0.368081	0.866449	0.118939	0.440188	0.204484	0.646425	0.516396	0.597868	0.276818	0.158069	0.308818	0.877139	0.292025	0.250284	0.311912	0.910487	0.829002	0.534207	0.751465	0.204144	0.167195	0.491599	0.81271	0.320086	0.656382	0.775874	0.07638	0.246216	0.189687	0.82559	0.289549	0.472262	0.419543	0.64776	0.347365	0.795722	0.29757	0.516819	0.255682
chr12-69327779-69327947	0.560491	0.277822	0.300727	0.118386	0.220752	0.161315	0.218696	0.280579	0.598617	0.512978	0.402118	0.342094	0.220024	0.313227	0.146199	0.601412	0.152379	0.553949	0.248122	0.230114	0.0748813	0.838419	0.0495606	0.581581	0.350911	0.239873	0.541056	0.582245	0.433522	0.843331	0.308756	0.416805	0.319334	0.70802	0.497017	0.169857	0.657066	0.518156	0.234635	0.570036	0.555919	0.706692	0.56093	0.624607	0.490855	0.710246	0.122662	0.413584	0.15041	0.107627	0.847655	0.804926	0.181563	0.888295	0.694148	0.760543	0.139577	0.389142	0.501607	0.670165	0.80063	0.720952	0.169737	0.209364	0.641619	0.199786	0.400906	0.546848	0.404465	0.836497	0.0967352	0.587184	0.588029	0.636	0.435079	0.460957	0.253718	0.598897	0.395354	0.583584	0.117061	0.227668	0.290744
chr10-134664471-134664957	0.63768	0.385087	0.442853	0.289078	0.513034	0.529401	0.442385	0.722872	0.686738	0.452428	0.710063	0.376883	0.348723	0.714621	0.182995	0.628699	0.414913	0.691862	0.359002	0.315871	0.23717	0.447293	0.214682	0.696825	0.369872	0.339056	0.708417	0.704767	0.362595	0.391336	0.385094	0.513285	0.441055	0.631407	0.463928	0.152766	0.625217	0.298092	0.261366	0.597038	0.284493	0.608539	0.379386	0.447188	0.629728	0.759935	0.292916	0.480248	0.311147	0.173595	0.77122	0.690763	0.200195	0.209951	0.572985	0.777104	0.405355	0.250701	0.33978	0.725937	0.655266	0.70199	0.761948	0.506399	0.349604	0.39697	0.614179	0.282432	0.578657	0.788216	0.174298	0.294972	0.456394	0.605857	0.396035	0.44472	0.472765	0.602451	0.274805	0.80007	0.191419	0.395513	0.380494
chr13-112517408-112517628	0.734628	0.433505	0.593421	0.197183	0.445369	0.241445	0.308682	0.834932	0.532128	0.608375	0.765509	0.382799	0.498013	0.427023	0.284637	0.226219	0.263296	0.607808	0.688647	0.227262	0.191604	0.606808	0.0792982	0.363059	0.500057	0.303382	0.7263	0.568054	0.548686	0.330714	0.194186	0.558732	0.42028	0.539048	0.299542	0.0889071	0.50809	0.321841	0.246947	0.454422	0.404642	0.379351	0.401058	0.460385	0.49365	0.778044	0.17149	0.506083	0.300516	0.196372	0.840176	0.754894	0.28359	0.198496	0.198236	0.764863	0.257289	0.327638	0.395901	0.842974	0.538411	0.728275	0.63429	0.286131	0.350657	0.538549	0.683027	0.245662	0.603197	0.905365	0.14766	0.52332	0.293069	0.505946	0.691908	0.646656	0.435205	0.658726	0.35998	0.795432	0.233107	0.44988	0.343016
chr2-51254021-51254170	0.826255	0.639263	0.467119	0.191409	0.751501	0.629176	0.224723	0.696057	0.642842	0.417709	0.41002	0.750882	0.537019	0.410616	0.397887	0.92887	0.26633	0.837247	0.425988	0.491303	0.217448	0.3636	0.170377	0.522204	0.571837	0.542621	0.71072	0.480433	0.506794	0.543037	0.324583	0.867775	0.656895	0.451659	0.539505	0.247329	0.562976	0.654228	0.407335	0.316972	0.33296	0.457016	0.529764	0.389653	0.592745	0.842481	0.175949	0.377832	0.754865	0.687082	0.783095	0.759266	0.595998	0.109926	0.793994	0.92059	0.294696	0.464962	0.690367	0.272961	0.781478	0.599831	0.280861	0.210139	0.292664	0.529485	0.779529	0.592095	0.709056	0.526499	0.157937	0.849411	0.313827	0.805463	0.6315	0.643566	0.427371	0.295648	0.179954	0.599127	0.397693	0.635613	0.524945
chr8-10897293-10897405	0.788678	0.616497	0.690933	0.115303	0.684986	0.550558	0.277358	0.846741	0.387156	0.55784	0.642941	0.530765	0.450311	0.738889	0.241439	0.750699	0.314264	0.52278	0.843069	0.33276	0.14562	0.255023	0.0848147	0.908081	0.622354	0.562656	0.646349	0.706369	0.520461	0.378699	0.283296	0.611488	0.441178	0.331981	0.373426	0.0873199	0.538063	0.75632	0.219536	0.640335	0.430878	0.515068	0.285394	0.711596	0.617205	0.713609	0.137367	0.655792	0.394201	0.0658199	0.749934	0.396632	0.257094	0.21318	0.497338	0.913466	0.426899	0.380399	0.800497	0.910706	0.458699	0.709113	0.77792	0.156745	0.203567	0.666433	0.42581	0.208571	0.756402	0.70457	0.120969	0.128471	0.388962	0.468598	0.215752	0.734017	0.565451	0.584621	0.151131	0.781624	0.381568	0.594805	0.39707
chr11-60048004-60048221	0.517178	0.254665	0.205905	0.101049	0.453879	0.162623	0.380833	0.793778	0.456051	0.824216	0.7184	0.546885	0.318566	0.879528	0.132238	0.138015	0.193878	0.428727	0.429863	0.219674	0.0750539	0.596279	0.0989668	0.321387	0.293897	0.248806	0.733613	0.353103	0.463701	0.169067	0.294845	0.663585	0.637213	0.577391	0.190177	0.11864	0.475029	0.387679	0.765765	0.275149	0.16155	0.705867	0.617871	0.282711	0.299155	0.744411	0.144596	0.174277	0.13945	0.380607	0.795848	0.340157	0.303781	0.15186	0.463941	0.793539	0.763623	0.246946	0.818798	0.846833	0.810565	0.598061	0.526009	0.107138	0.215099	0.204126	0.723651	0.177317	0.575196	0.796034	0.127191	0.450241	0.0892747	0.64202	0.403015	0.704348	0.558093	0.639619	0.228266	0.718492	0.364706	0.705108	0.611002
chr5-1278791-1278864	0.84782	0.494962	0.965675	0.321879	0.759809	0.372317	0.631538	0.982261	0.790921	0.72915	0.952293	0.46795	0.496155	0.972939	0.388844	0.975813	0.789194	0.938194	0.741002	0.403875	0.298062	0.962177	0.217424	0.950404	0.740445	0.391596	0.975679	0.715094	0.651059	0.465487	0.368944	0.766994	0.415886	0.959779	0.503837	0.252795	0.730599	0.56822	0.424999	0.906723	0.455239	0.979555	0.350801	0.763177	0.444529	0.984803	0.370049	0.510231	0.456776	0.213642	0.980933	0.980406	0.526175	0.422982	0.799874	0.981535	0.3267	0.388968	0.55727	0.983635	0.966073	0.976963	0.980484	0.75231	0.459656	0.670422	0.977772	0.509816	0.728533	0.981686	0.31522	0.504695	0.446502	0.867041	0.845885	0.700847	0.482116	0.981595	0.31102	0.974328	0.349379	0.448912	0.427415
chr19-3870806-3870878	0.541774	0.312505	0.34285	0.144475	0.679583	0.28059	0.47516	0.61021	0.397776	0.215473	0.073435	0.399461	0.337814	0.821696	0.156374	0.297079	0.568193	0.675495	0.292143	0.376905	0.141585	0.381935	0.543904	0.672901	0.526586	0.273068	0.557921	0.69533	0.541229	0.743872	0.609896	0.669153	0.447131	0.333669	0.317335	0.428781	0.767017	0.155658	0.589553	0.479009	0.420145	0.675583	0.273122	0.765834	0.63487	0.223356	0.582238	0.382992	0.360901	0.454683	0.176206	0.113973	0.386921	0.33233	0.652138	0.851453	0.283753	0.375319	0.192561	0.598948	0.607996	0.129577	0.67631	0.519675	0.683718	0.687775	0.633304	0.245234	0.282988	0.791908	0.335399	0.53483	0.424657	0.725947	0.367515	0.792735	0.55667	0.264122	0.655874	0.682096	0.54863	0.63932	0.279467
chr1-3165191-3165391	0.599583	0.370602	0.239399	0.13362	0.725575	0.188449	0.34763	0.641946	0.26716	0.297311	0.716651	0.294904	0.486536	0.707895	0.16195	0.221731	0.17967	0.677663	0.489332	0.168512	0.632599	0.199298	0.0672248	0.745676	0.44157	0.264338	0.554374	0.629862	0.58427	0.288352	0.255158	0.501876	0.286092	0.214274	0.141931	0.0543426	0.776235	0.270968	0.139738	0.883436	0.531123	0.443393	0.313618	0.407697	0.41043	0.545956	0.929258	0.759592	0.175261	0.0539941	0.896576	0.607961	0.245278	0.78511	0.182514	0.671075	0.207733	0.223827	0.314439	0.608015	0.456452	0.549902	0.787608	0.898765	0.608021	0.679147	0.561797	0.384982	0.506179	0.841886	0.0690169	0.549646	0.186826	0.435626	0.417709	0.357721	0.417849	0.531022	0.186866	0.69979	0.26403	0.606627	0.257263
chr8-118147163-118147534	0.80989	0.68655	0.463349	0.410945	0.883731	0.608712	0.420942	0.8867	0.347387	0.834064	0.675311	0.862135	0.361935	0.903529	0.809738	0.687843	0.23658	0.819758	0.749606	0.26629	0.259755	0.359965	0.495979	0.592504	0.629964	0.357571	0.632864	0.506416	0.358967	0.749749	0.210678	0.586537	0.336067	0.651292	0.232202	0.827682	0.693214	0.702495	0.697161	0.64957	0.139244	0.482439	0.513143	0.444252	0.473749	0.710116	0.171986	0.573832	0.442011	0.376912	0.902957	0.646554	0.315719	0.0874948	0.27635	0.799965	0.217879	0.438106	0.184967	0.825532	0.616723	0.819028	0.467343	0.225972	0.761387	0.626474	0.506031	0.274727	0.455784	0.757112	0.0875124	0.541368	0.49481	0.564059	0.445118	0.448623	0.61103	0.72094	0.268626	0.626693	0.234202	0.272366	0.509128
chr8-142297121-142297584	0.569205	0.245543	0.653474	0.102501	0.55509	0.36626	0.684733	0.739093	0.62028	0.315471	0.279628	0.475498	0.406769	0.736177	0.179493	0.710813	0.218915	0.667427	0.597326	0.231264	0.281095	0.505437	0.0604533	0.723241	0.408888	0.288936	0.631043	0.462369	0.454826	0.446089	0.310338	0.428547	0.266759	0.240671	0.295883	0.111492	0.544401	0.247016	0.232942	0.616581	0.458064	0.503437	0.296583	0.422934	0.290691	0.244351	0.238225	0.6179	0.148576	0.299602	0.795265	0.642825	0.163342	0.703257	0.182184	0.724452	0.375754	0.171152	0.273675	0.344108	0.291436	0.674865	0.662276	0.881739	0.34358	0.627224	0.61584	0.482498	0.260667	0.705685	0.202476	0.638906	0.660673	0.702327	0.654979	0.278098	0.332068	0.195354	0.138769	0.518183	0.288736	0.324571	0.239825
chr8-1626419-1626697	0.829209	0.324894	0.538067	0.257138	0.666615	0.475609	0.560541	0.853078	0.565971	0.771761	0.90144	0.392753	0.326445	0.841312	0.258663	0.487556	0.396567	0.760234	0.61089	0.295937	0.458519	0.404238	0.364712	0.770265	0.688115	0.427359	0.889407	0.513862	0.384538	0.354131	0.528361	0.730467	0.395501	0.701299	0.364838	0.194295	0.511454	0.563329	0.458148	0.52001	0.495308	0.702584	0.359273	0.668036	0.437606	0.880317	0.238118	0.551044	0.400303	0.317895	0.933587	0.666748	0.338365	0.228593	0.395169	0.919937	0.849858	0.476243	0.519714	0.939589	0.814401	0.73599	0.709892	0.247698	0.262955	0.64363	0.89152	0.289148	0.883028	0.85296	0.222813	0.262356	0.250574	0.402956	0.347485	0.584518	0.623967	0.816107	0.514762	0.923837	0.509183	0.665284	0.368222
chr1-165323692-165324990	0.372596	0.138292	0.267799	0.271422	0.265365	0.506867	0.301189	0.418459	0.272983	0.197412	0.826333	0.325463	0.282637	0.806088	0.0650613	0.861803	0.27815	0.415059	0.540454	0.385744	0.695161	0.254841	0.591443	0.382537	0.343753	0.491895	0.273595	0.198392	0.255754	0.147413	0.342694	0.316328	0.556083	0.308495	0.102765	0.100263	0.290275	0.342652	0.368151	0.457763	0.181963	0.311506	0.206584	0.541725	0.116603	0.38094	0.325372	0.206882	0.428487	0.492444	0.440267	0.636528	0.0688574	0.114257	0.727151	0.244008	0.215833	0.0797822	0.67694	0.463695	0.42609	0.58662	0.831245	0.433743	0.577032	0.172768	0.584455	0.208153	0.431796	0.673541	0.146489	0.286613	0.200043	0.520559	0.381125	0.481948	0.153148	0.4013	0.231976	0.274369	0.643141	0.228523	0.331502
chr5-140773122-140773539	0.281125	0.183357	0.426752	0.80399	0.513444	0.625858	0.292464	0.170171	0.690817	0.577055	0.489872	0.125518	0.254619	0.237457	0.904198	0.927046	0.618645	0.441146	0.389926	0.399026	0.734305	0.217964	0.912278	0.79305	0.175922	0.310007	0.526207	0.18913	0.231825	0.137361	0.799242	0.267248	0.392767	0.691692	0.64658	0.575774	0.171328	0.411268	0.145004	0.581701	0.504952	0.750366	0.207179	0.762046	0.515567	0.260353	0.541837	0.744949	0.660701	0.900041	0.899546	0.129645	0.0961569	0.875048	0.811863	0.664241	0.36965	0.12687	0.597659	0.692129	0.443369	0.632408	0.811075	0.862787	0.501776	0.148602	0.462395	0.626524	0.56422	0.512118	0.712521	0.342395	0.763879	0.637662	0.551621	0.77797	0.0878901	0.705109	0.835585	0.324602	0.811633	0.239039	0.215312
chr13-111141830-111142065	0.91512	0.893877	0.888238	0.863322	0.913799	0.725213	0.833057	0.928398	0.904713	0.839194	0.935767	0.872026	0.911412	0.894374	0.777049	0.878295	0.384168	0.921066	0.876447	0.783768	0.605574	0.895083	0.508114	0.928048	0.634303	0.484658	0.899943	0.904538	0.91004	0.660983	0.72106	0.93313	0.880592	0.855328	0.507452	0.0824956	0.895494	0.792914	0.623376	0.904412	0.808339	0.911231	0.879424	0.87075	0.897271	0.898098	0.938586	0.900323	0.468315	0.150228	0.8614	0.90561	0.222233	0.883887	0.772637	0.909096	0.711072	0.77227	0.772717	0.937304	0.894288	0.889859	0.889794	0.910066	0.892662	0.814096	0.940467	0.875464	0.909096	0.866943	0.292067	0.804808	0.32932	0.920223	0.867522	0.866164	0.898588	0.922966	0.767958	0.88507	0.91431	0.904642	0.67431
chr10-74692196-74692262	0.875703	0.537453	0.878054	0.280694	0.622433	0.731939	0.678835	0.211914	0.615905	0.773149	0.839329	0.555966	0.468227	0.605657	0.842571	0.892061	0.369952	0.616092	0.294405	0.504989	0.208089	0.207205	0.904923	0.486139	0.7792	0.362765	0.560289	0.823025	0.585881	0.534203	0.856045	0.91499	0.586473	0.288021	0.775466	0.17507	0.724998	0.651679	0.790992	0.776802	0.532041	0.892054	0.593882	0.845118	0.448393	0.885484	0.684847	0.834946	0.387375	0.697371	0.449507	0.344037	0.607115	0.38934	0.907078	0.929277	0.598998	0.262321	0.636304	0.904134	0.775608	0.515983	0.319441	0.884251	0.906493	0.874246	0.915651	0.468006	0.849281	0.293616	0.177763	0.840327	0.652337	0.79272	0.160815	0.843819	0.584576	0.819152	0.204917	0.891698	0.607695	0.584845	0.413847
chr17-46698598-46699155	0.493338	0.649236	0.411731	0.291054	0.220964	0.279405	0.231013	0.163843	0.222425	0.325437	0.823859	0.222212	0.345489	0.196712	0.209139	0.843811	0.507334	0.295042	0.582268	0.168213	0.607552	0.501738	0.0706539	0.303043	0.303815	0.569986	0.352662	0.302962	0.435172	0.374289	0.559403	0.395807	0.377891	0.2653	0.412891	0.129047	0.40852	0.148091	0.350797	0.765873	0.139835	0.391173	0.206574	0.751059	0.415819	0.754521	0.135155	0.482392	0.439756	0.105979	0.488189	0.304183	0.411044	0.618925	0.714703	0.700558	0.112307	0.230682	0.264234	0.360648	0.81022	0.231268	0.726452	0.856063	0.636124	0.351134	0.408872	0.729404	0.716261	0.709093	0.593747	0.157749	0.222216	0.438906	0.275795	0.263319	0.271677	0.845427	0.272135	0.71052	0.101377	0.380714	0.293603
chr12-96251912-96252245	0.383108	0.234316	0.392808	0.64073	0.463769	0.377979	0.524374	0.443059	0.439192	0.221191	0.792669	0.393257	0.527013	0.476866	0.491692	0.281413	0.306898	0.430386	0.477018	0.24063	0.267259	0.609252	0.13659	0.377165	0.324583	0.583061	0.572664	0.133205	0.534163	0.771556	0.510246	0.55035	0.439773	0.36943	0.230072	0.077072	0.590059	0.162513	0.56557	0.498931	0.534657	0.28369	0.495744	0.455928	0.333961	0.626579	0.257964	0.45083	0.43559	0.693708	0.675189	0.660848	0.261953	0.66728	0.692249	0.593811	0.28136	0.494	0.746426	0.685736	0.739979	0.363714	0.693173	0.751768	0.481121	0.524174	0.545909	0.500724	0.611652	0.660896	0.347607	0.824498	0.473662	0.569095	0.591307	0.464137	0.247715	0.419217	0.0906197	0.467678	0.436992	0.628165	0.428078
chr10-130012874-130013154	0.833019	0.593134	0.553898	0.44329	0.669769	0.687212	0.459688	0.909421	0.61278	0.726418	0.897855	0.544944	0.516401	0.772062	0.373746	0.922447	0.474263	0.725677	0.806155	0.415055	0.272976	0.616453	0.276944	0.757639	0.58359	0.601224	0.836662	0.789623	0.584159	0.53771	0.433358	0.773752	0.590029	0.682522	0.536416	0.210192	0.7888	0.454267	0.346528	0.63127	0.485135	0.841763	0.548676	0.693225	0.579728	0.87197	0.387437	0.677932	0.474261	0.358253	0.905374	0.780618	0.379232	0.392411	0.42105	0.908357	0.421763	0.414048	0.553422	0.927666	0.818139	0.849404	0.776473	0.359669	0.520077	0.583234	0.784994	0.691437	0.842296	0.885364	0.258038	0.618929	0.668708	0.784294	0.397536	0.63281	0.620681	0.895883	0.338211	0.900755	0.408277	0.634631	0.620179
chr7-54955965-54956598	0.497476	0.192897	0.233921	0.292878	0.153993	0.173829	0.13234	0.132734	0.165974	0.181892	0.786816	0.170438	0.364083	0.756501	0.115487	0.463573	0.143883	0.239204	0.244527	0.29055	0.560907	0.298899	0.0628873	0.155658	0.289617	0.421432	0.196856	0.262972	0.417969	0.592025	0.555582	0.370842	0.311536	0.0768452	0.247974	0.154819	0.231792	0.114924	0.359192	0.199189	0.230134	0.269664	0.244778	0.236003	0.19903	0.234422	0.381476	0.421076	0.168845	0.46379	0.172286	0.147886	0.25757	0.365531	0.396567	0.302216	0.235497	0.396954	0.451869	0.8164	0.251268	0.139693	0.819796	0.8357	0.175984	0.265977	0.389102	0.375718	0.310364	0.708355	0.080653	0.80845	0.496004	0.195851	0.51596	0.364958	0.19355	0.252488	0.179355	0.643707	0.413565	0.286394	0.291203
chr19-19651867-19652066	0.0734939	0.35869	0.130801	0.217294	0.037812	0.0802568	0.0918204	0.302808	0.0459666	0.0334797	0.802779	0.0528716	0.224494	0.478427	0.0356196	0.0436286	0.229433	0.187682	0.0382746	0.0726342	0.0300546	0.663022	0.0250909	0.121278	0.0439884	0.0424017	0.360042	0.301453	0.0434191	0.282781	0.24249	0.0480659	0.412185	0.0526053	0.24644	0.0460605	0.256961	0.0284739	0.181935	0.100197	0.0432862	0.213044	0.170794	0.277977	0.48585	0.0363998	0.130349	0.450852	0.0944772	0.0536459	0.442237	0.20332	0.04136	0.0482261	0.216194	0.321549	0.0361224	0.0402214	0.0838712	0.0519751	0.312078	0.539787	0.714829	0.789229	0.0502741	0.303099	0.101899	0.0409988	0.0732439	0.607375	0.35306	0.87694	0.115344	0.350984	0.0532271	0.386378	0.0994884	0.300017	0.0337033	0.352407	0.0366481	0.19312	0.0496361
chr9-124061960-124062303	0.297749	0.0433117	0.41178	0.495112	0.599292	0.663092	0.517756	0.388562	0.673044	0.0462121	0.686372	0.601607	0.221147	0.0361185	0.706685	0.813982	0.710912	0.498502	0.51502	0.0872069	0.0401326	0.0322774	0.0285888	0.0379645	0.508861	0.245142	0.0363276	0.257611	0.271132	0.467643	0.0489809	0.458132	0.613213	0.565503	0.304042	0.526345	0.122161	0.49464	0.587608	0.219589	0.0600415	0.116057	0.239731	0.688988	0.094622	0.695882	0.388496	0.519164	0.670309	0.416038	0.790458	0.535592	0.403993	0.518403	0.0329844	0.179764	0.129731	0.0430934	0.0602972	0.0361626	0.683147	0.647868	0.711975	0.820116	0.423727	0.403915	0.040564	0.0338223	0.429977	0.670642	0.684851	0.744389	0.344616	0.101181	0.867711	0.586352	0.0365405	0.834063	0.0486237	0.0411419	0.216355	0.222563	0.424933
chr11-2314836-2315045	0.800151	0.497078	0.734052	0.245772	0.78158	0.486171	0.721985	0.916189	0.873319	0.82884	0.933726	0.61492	0.586835	0.954715	0.18071	0.948404	0.484069	0.838511	0.483278	0.400573	0.389531	0.4978	0.546478	0.869788	0.665305	0.422183	0.921178	0.754498	0.8138	0.729622	0.56885	0.764537	0.601158	0.64111	0.659425	0.210893	0.780558	0.767166	0.369922	0.817605	0.585026	0.781959	0.72004	0.739627	0.492975	0.926038	0.390204	0.631269	0.604477	0.66589	0.854692	0.856773	0.289852	0.874552	0.731033	0.941952	0.538362	0.358773	0.673931	0.942402	0.915446	0.876722	0.891828	0.572294	0.81268	0.907483	0.936395	0.393836	0.589652	0.936559	0.520574	0.587602	0.665963	0.882515	0.568522	0.911763	0.612163	0.937742	0.624209	0.854159	0.504958	0.728529	0.456032
chr6-39290342-39290877	0.718717	0.699963	0.790013	0.66238	0.66623	0.709578	0.270287	0.773855	0.451458	0.70398	0.768994	0.430203	0.731491	0.796899	0.797652	0.576284	0.363738	0.694779	0.706094	0.713814	0.329851	0.358894	0.236101	0.608112	0.624959	0.642048	0.797062	0.665729	0.624598	0.360515	0.351679	0.798039	0.577223	0.600083	0.350815	0.177036	0.609796	0.462822	0.478755	0.479281	0.36999	0.60759	0.464488	0.679165	0.321104	0.713736	0.246716	0.398597	0.342526	0.774642	0.682426	0.681086	0.724019	0.195572	0.667614	0.833462	0.581757	0.506022	0.744193	0.817971	0.811005	0.654616	0.608292	0.230288	0.271421	0.655059	0.70274	0.607272	0.817831	0.718889	0.199051	0.294714	0.304879	0.852423	0.520627	0.399686	0.757833	0.762736	0.498792	0.776112	0.26923	0.790906	0.526486
chr10-3282231-3282650	0.546559	0.438848	0.19406	0.578342	0.671252	0.603522	0.491299	0.684922	0.637962	0.15424	0.677883	0.550184	0.311372	0.609893	0.688315	0.838121	0.195616	0.587397	0.44307	0.543445	0.653665	0.669629	0.0607659	0.346232	0.388868	0.391657	0.253307	0.316153	0.620656	0.685517	0.512477	0.57114	0.569338	0.649744	0.576736	0.431343	0.578814	0.509034	0.572431	0.080428	0.712256	0.466924	0.372155	0.410945	0.225144	0.538052	0.725176	0.578715	0.340254	0.652527	0.709566	0.382839	0.470091	0.692941	0.624735	0.555955	0.696053	0.529518	0.465197	0.506864	0.517901	0.575868	0.661639	0.0801817	0.0764265	0.576322	0.641004	0.349484	0.361125	0.673641	0.570169	0.745317	0.668983	0.426612	0.736994	0.669743	0.318646	0.684583	0.299337	0.570286	0.718189	0.563332	0.551272
chr2-105362890-105362983	0.737428	0.361594	0.414306	0.389777	0.627976	0.294267	0.22535	0.920548	0.298061	0.897747	0.868665	0.299823	0.332245	0.674778	0.196821	0.908821	0.873082	0.507986	0.873957	0.474644	0.306057	0.446788	0.435509	0.353338	0.46691	0.499609	0.409178	0.620318	0.548039	0.279625	0.62243	0.461363	0.281674	0.443881	0.580407	0.119116	0.409019	0.349222	0.246596	0.345382	0.235581	0.751845	0.293157	0.65943	0.390593	0.561272	0.208253	0.358391	0.264074	0.116865	0.842195	0.644019	0.282053	0.144026	0.282298	0.917305	0.317463	0.20509	0.5128	0.91911	0.920532	0.63336	0.884242	0.220095	0.180801	0.381351	0.803154	0.315667	0.68882	0.927649	0.149724	0.582703	0.321741	0.724105	0.648484	0.501892	0.448054	0.710921	0.483724	0.916109	0.303115	0.388399	0.328745
chr20-2801711-2801995	0.299776	0.180776	0.0937333	0.0471027	0.553146	0.0726792	0.718477	0.203722	0.0827184	0.11923	0.853305	0.133445	0.059825	0.232386	0.0596919	0.88357	0.531322	0.331905	0.558036	0.459041	0.73966	0.0439746	0.0356611	0.142069	0.328733	0.0769678	0.560496	0.20695	0.217028	0.676192	0.379283	0.109164	0.350188	0.0709271	0.0633079	0.0590434	0.197677	0.0451664	0.524307	0.0649162	0.612032	0.0802218	0.0906977	0.273334	0.499967	0.231775	0.169987	0.280034	0.129338	0.245668	0.119568	0.121045	0.116661	0.311461	0.108271	0.500504	0.0357246	0.343294	0.0621642	0.136806	0.457233	0.0801313	0.578119	0.715515	0.102889	0.498759	0.0909807	0.559091	0.211687	0.62288	0.0370069	0.297292	0.61628	0.760917	0.282035	0.281474	0.454356	0.244293	0.0926166	0.338287	0.0554049	0.417893	0.0694668
chr6-25732817-25733243	0.592032	0.337564	0.484134	0.145111	0.72948	0.469751	0.354623	0.737625	0.481439	0.624988	0.870666	0.405881	0.294839	0.572036	0.187744	0.894562	0.428195	0.631425	0.344957	0.214732	0.155294	0.577679	0.288095	0.443242	0.318582	0.352002	0.686124	0.573827	0.459287	0.280963	0.551729	0.469168	0.29121	0.47271	0.213282	0.190046	0.475337	0.259298	0.239556	0.523844	0.28156	0.529857	0.239392	0.586712	0.446211	0.63291	0.320708	0.421947	0.323456	0.0625282	0.758003	0.387803	0.213212	0.133885	0.423294	0.781842	0.226436	0.157132	0.545582	0.812679	0.501341	0.693228	0.706548	0.331671	0.472112	0.508601	0.444697	0.277514	0.5891	0.811159	0.142425	0.47048	0.389031	0.451246	0.328075	0.619825	0.381951	0.704904	0.399511	0.480943	0.324729	0.359406	0.269403
chr19-2253398-2253492	0.31123	0.47498	0.226005	0.0962539	0.436385	0.524649	0.139987	0.165603	0.118853	0.0787962	0.261297	0.0813826	0.0956926	0.263813	0.0677122	0.885071	0.0861098	0.179809	0.55601	0.173723	0.664308	0.102982	0.0422534	0.133375	0.0663159	0.0855006	0.264759	0.0644248	0.0734804	0.354943	0.667296	0.0757834	0.59208	0.0741852	0.0696959	0.0749687	0.397153	0.0652672	0.240205	0.101653	0.11151	0.0764849	0.305818	0.129733	0.324553	0.535624	0.801487	0.333186	0.092374	0.072693	0.327907	0.518157	0.0748624	0.0695677	0.766623	0.68329	0.0581441	0.308966	0.243921	0.209599	0.25376	0.0766494	0.797274	0.817878	0.194511	0.0649452	0.686303	0.0636054	0.586893	0.474266	0.499736	0.653363	0.0964452	0.161727	0.072525	0.0849991	0.0530723	0.129911	0.101688	0.0719788	0.063116	0.0733511	0.0655308
chr11-2241518-2241568	0.617511	0.38708	0.317482	0.10445	0.156434	0.155595	0.555399	0.881031	0.202666	0.73835	0.741363	0.372812	0.275976	0.424388	0.0811017	0.591904	0.160184	0.554885	0.643297	0.20079	0.366451	0.193059	0.0756021	0.331085	0.366281	0.319123	0.296489	0.529882	0.219656	0.368751	0.248016	0.463395	0.253156	0.406682	0.166871	0.121959	0.546083	0.076452	0.130487	0.318616	0.362539	0.514088	0.287715	0.167975	0.293403	0.894624	0.066362	0.223684	0.537042	0.124206	0.734652	0.676708	0.151945	0.104397	0.61326	0.862197	0.180327	0.133599	0.240901	0.877425	0.762843	0.399113	0.729042	0.124887	0.19208	0.346171	0.367006	0.493424	0.489698	0.907773	0.144375	0.100142	0.162941	0.701474	0.0567497	0.465169	0.327144	0.748012	0.08625	0.505244	0.134699	0.241326	0.332971
chr17-75798605-75798752	0.317379	0.137836	0.48298	0.201222	0.537795	0.615732	0.590117	0.631624	0.271661	0.196985	0.683898	0.22656	0.397666	0.453196	0.0673066	0.0485619	0.359589	0.483262	0.47356	0.0495331	0.351991	0.155905	0.0361362	0.41516	0.124634	0.260846	0.332752	0.249021	0.534919	0.765105	0.184335	0.175994	0.202313	0.710294	0.731158	0.0451406	0.553568	0.0533698	0.188159	0.279554	0.469138	0.25378	0.286573	0.226489	0.276714	0.253967	0.115701	0.333011	0.139724	0.825198	0.846892	0.603108	0.0958421	0.169488	0.30828	0.561879	0.0779572	0.128889	0.446793	0.505328	0.711008	0.202773	0.690828	0.32609	0.211811	0.176502	0.501918	0.40603	0.655767	0.781801	0.104436	0.785333	0.18027	0.686992	0.372697	0.5963	0.308934	0.311858	0.0574525	0.717804	0.0883667	0.450038	0.137182
chr5-171808200-171808623	0.805287	0.875475	0.486238	0.477599	0.700268	0.914827	0.912001	0.211134	0.89455	0.364655	0.478233	0.505407	0.727346	0.166755	0.86373	0.839622	0.555668	0.54328	0.651292	0.773638	0.506637	0.283817	0.0727182	0.857319	0.805311	0.474006	0.900815	0.802034	0.701874	0.795707	0.760641	0.809048	0.859249	0.402093	0.87776	0.754669	0.837096	0.882831	0.835417	0.836068	0.729075	0.812654	0.687924	0.85961	0.834606	0.478794	0.917728	0.868975	0.785476	0.741048	0.755583	0.330999	0.80177	0.910666	0.378219	0.341798	0.842613	0.664237	0.494911	0.832255	0.902282	0.90433	0.261538	0.945476	0.874676	0.874507	0.690161	0.604826	0.696592	0.248361	0.352297	0.183269	0.889754	0.749326	0.177008	0.83633	0.850195	0.91577	0.895165	0.575287	0.748581	0.788221	0.843622
chr21-34350584-34351148	0.774676	0.524904	0.526614	0.477038	0.660177	0.386072	0.434125	0.83063	0.508358	0.826607	0.859663	0.45958	0.482737	0.837558	0.342261	0.852298	0.685566	0.701187	0.777777	0.361462	0.453198	0.845074	0.267501	0.592431	0.463628	0.595353	0.770988	0.686403	0.617249	0.474143	0.572779	0.673954	0.535315	0.804555	0.515146	0.138162	0.622917	0.598434	0.661362	0.588364	0.631323	0.763869	0.394988	0.741508	0.536149	0.860624	0.385764	0.458623	0.353547	0.144709	0.847224	0.830966	0.318377	0.310317	0.6759	0.827944	0.582314	0.381906	0.565042	0.86891	0.82599	0.816456	0.871369	0.366439	0.530485	0.560991	0.746174	0.608455	0.789699	0.873649	0.208337	0.867412	0.464806	0.769094	0.751005	0.73011	0.607367	0.838008	0.629478	0.846645	0.352354	0.463084	0.4185
chr19-7580209-7580275	0.782885	0.47076	0.428855	0.27525	0.424498	0.775348	0.2288	0.487084	0.919825	0.27985	0.130097	0.704137	0.499654	0.900948	0.314354	0.527562	0.188598	0.925314	0.384885	0.434477	0.270879	0.780383	0.187129	0.533673	0.497804	0.424668	0.393537	0.507076	0.355624	0.432236	0.371167	0.444961	0.793492	0.599708	0.29981	0.901987	0.636385	0.422757	0.165891	0.831262	0.24677	0.358035	0.559704	0.351816	0.489092	0.873204	0.731301	0.879324	0.841983	0.444717	0.919945	0.293572	0.348298	0.823195	0.247264	0.58007	0.21083	0.48297	0.238916	0.627685	0.287914	0.778446	0.176498	0.942616	0.685138	0.535574	0.374513	0.393388	0.390359	0.75443	0.450692	0.94085	0.627952	0.671607	0.191692	0.373934	0.576445	0.780387	0.348099	0.824866	0.914965	0.330237	0.65918
chr10-102748541-102749041	0.881547	0.689849	0.793086	0.368059	0.755633	0.901923	0.89738	0.329986	0.842736	0.639861	0.745257	0.692666	0.650264	0.580865	0.587344	0.922253	0.72525	0.864165	0.477501	0.626347	0.828173	0.2275	0.0737417	0.927471	0.690493	0.537373	0.914611	0.884779	0.770313	0.892244	0.604774	0.84387	0.857509	0.895484	0.617657	0.155848	0.85788	0.874137	0.661449	0.816426	0.787877	0.474869	0.743447	0.522446	0.532164	0.210038	0.752716	0.915509	0.782202	0.83957	0.87606	0.411582	0.535061	0.861953	0.648614	0.886551	0.858891	0.328101	0.434811	0.216017	0.805469	0.717072	0.381993	0.940762	0.84439	0.574314	0.781397	0.654212	0.889388	0.818981	0.602768	0.63061	0.817444	0.865181	0.691264	0.929426	0.443225	0.376477	0.364133	0.794017	0.757222	0.929812	0.813043
chr13-113700534-113700994	0.812115	0.383841	0.677541	0.270108	0.485931	0.462564	0.521318	0.815551	0.629367	0.808571	0.623783	0.428691	0.47107	0.869541	0.267502	0.888131	0.475271	0.809063	0.71414	0.329984	0.288596	0.833989	0.477318	0.678241	0.465551	0.339559	0.806022	0.566093	0.598373	0.876926	0.847366	0.594036	0.547911	0.784937	0.747649	0.121297	0.791411	0.535456	0.370921	0.659359	0.585782	0.729357	0.524762	0.833521	0.469248	0.889306	0.374682	0.538448	0.379531	0.811487	0.811215	0.779086	0.55866	0.416877	0.542616	0.881568	0.37155	0.421618	0.546698	0.855489	0.777606	0.734439	0.804869	0.655657	0.487306	0.830523	0.914762	0.76364	0.881821	0.857825	0.870074	0.282061	0.339346	0.83191	0.717838	0.740722	0.583859	0.891652	0.894418	0.755021	0.265637	0.51894	0.447074
chr4-2277576-2277836	0.86597	0.547544	0.922835	0.511808	0.844605	0.906912	0.900983	0.900149	0.950937	0.775964	0.853902	0.863181	0.674136	0.92262	0.301669	0.853968	0.390609	0.900338	0.705451	0.538746	0.863132	0.695007	0.135162	0.916272	0.593144	0.516409	0.881697	0.698943	0.718742	0.849168	0.827376	0.821064	0.844246	0.916186	0.683413	0.261021	0.885486	0.810248	0.863572	0.927362	0.621322	0.786657	0.80284	0.68849	0.630998	0.845649	0.52035	0.696111	0.674279	0.883303	0.904709	0.864645	0.391787	0.79044	0.80182	0.922108	0.803131	0.474285	0.677384	0.923699	0.858805	0.910113	0.934142	0.861097	0.880292	0.842173	0.914013	0.506837	0.855108	0.916112	0.387555	0.906841	0.868445	0.863043	0.862499	0.910111	0.795431	0.783093	0.35129	0.843012	0.50145	0.578662	0.453488
chr5-177890603-177891127	0.848982	0.494796	0.559176	0.259238	0.794212	0.583806	0.843216	0.905676	0.844151	0.784346	0.916212	0.516146	0.61995	0.923647	0.294649	0.846105	0.520034	0.911087	0.824138	0.489827	0.406629	0.798882	0.864623	0.870624	0.541375	0.485371	0.784094	0.717902	0.65972	0.689301	0.57618	0.681363	0.671166	0.85263	0.644408	0.251213	0.730922	0.60033	0.478019	0.917039	0.731042	0.859369	0.462942	0.671437	0.452149	0.882091	0.345906	0.547248	0.414664	0.326793	0.914535	0.861189	0.31956	0.689937	0.594208	0.91592	0.65706	0.344514	0.813253	0.930138	0.743994	0.915791	0.924907	0.412928	0.881805	0.632866	0.886394	0.731324	0.895433	0.924177	0.336649	0.795934	0.421102	0.872946	0.645968	0.565397	0.563452	0.904263	0.543639	0.928696	0.494957	0.464064	0.485946
chr10-100996579-100997023	0.242401	0.114534	0.192922	0.0712984	0.308263	0.0946575	0.106679	0.508107	0.289182	0.44209	0.793634	0.185394	0.093801	0.241899	0.0471693	0.542217	0.139976	0.298718	0.461213	0.183442	0.0560696	0.585431	0.203237	0.232747	0.0946526	0.12516	0.484614	0.274008	0.404691	0.0772823	0.127505	0.227123	0.0765356	0.290197	0.115328	0.0569109	0.176353	0.068748	0.0870538	0.240278	0.181699	0.384435	0.14997	0.131449	0.0919973	0.678797	0.0642534	0.112118	0.113664	0.0566686	0.591776	0.334978	0.0687719	0.126044	0.331872	0.586647	0.13836	0.0697131	0.281111	0.776959	0.617129	0.344092	0.507005	0.246217	0.16192	0.195829	0.359421	0.192603	0.209824	0.653064	0.0770521	0.390236	0.0868812	0.471532	0.217225	0.394956	0.0971113	0.57762	0.10484	0.49433	0.092168	0.0619861	0.0917236
chr13-110398142-110398293	0.809935	0.468622	0.506422	0.188422	0.791071	0.183034	0.863525	0.812917	0.578494	0.707755	0.78982	0.340617	0.591689	0.439745	0.262241	0.837753	0.475466	0.864408	0.812442	0.425819	0.445007	0.717138	0.353773	0.521756	0.588205	0.372077	0.872502	0.787549	0.806303	0.272915	0.344972	0.544462	0.669002	0.759881	0.475743	0.129142	0.677065	0.537262	0.232162	0.51469	0.419651	0.724906	0.493946	0.735435	0.568951	0.556063	0.323753	0.505388	0.283812	0.3996	0.835814	0.479919	0.329019	0.202871	0.485807	0.890689	0.502239	0.640143	0.6097	0.800248	0.400854	0.876862	0.815169	0.781723	0.336732	0.787123	0.751856	0.308447	0.651695	0.889468	0.185449	0.593243	0.27898	0.652281	0.66826	0.726186	0.627563	0.858297	0.545549	0.826268	0.495643	0.53685	0.351727
chr15-71506968-71507300	0.83017	0.718365	0.491304	0.200077	0.819922	0.687243	0.449258	0.793085	0.795981	0.761181	0.888404	0.728192	0.613998	0.892728	0.542985	0.909916	0.382324	0.851476	0.85223	0.30017	0.878518	0.841442	0.818707	0.930463	0.821187	0.520059	0.897365	0.573734	0.574469	0.315611	0.426308	0.902955	0.454529	0.760485	0.360039	0.159471	0.687064	0.544798	0.368972	0.924547	0.818735	0.797012	0.289881	0.582675	0.39071	0.780575	0.314844	0.449694	0.526958	0.225764	0.906192	0.558377	0.195176	0.637062	0.643065	0.914625	0.528366	0.283876	0.696567	0.900915	0.884964	0.799657	0.912601	0.924813	0.876209	0.771452	0.77399	0.621309	0.644959	0.784196	0.271699	0.685881	0.341355	0.69688	0.818191	0.747328	0.579521	0.827184	0.421254	0.838757	0.555361	0.359905	0.425493
chr16-898973-899108	0.630141	0.279861	0.808868	0.195286	0.587683	0.61965	0.715896	0.819943	0.849855	0.72054	0.571199	0.457837	0.316995	0.751078	0.180448	0.485925	0.326126	0.708469	0.220966	0.228501	0.298903	0.425603	0.564796	0.812491	0.324687	0.21292	0.892397	0.64124	0.513442	0.461774	0.502408	0.736125	0.595183	0.924136	0.31492	0.138933	0.415358	0.635379	0.25454	0.780719	0.339575	0.741229	0.211997	0.818392	0.432502	0.869527	0.269769	0.653886	0.450735	0.121995	0.638272	0.345553	0.240236	0.544521	0.482797	0.913654	0.351489	0.251457	0.263314	0.762432	0.587128	0.756933	0.752056	0.553943	0.435548	0.367257	0.737191	0.302042	0.718018	0.83326	0.153088	0.587107	0.493719	0.614202	0.610175	0.583037	0.31445	0.787401	0.232254	0.568889	0.631012	0.362783	0.300558
chr2-451769-451932	0.70423	0.201091	0.339867	0.244402	0.52501	0.189574	0.61102	0.693597	0.775036	0.7115	0.76592	0.420267	0.314791	0.719555	0.151789	0.538449	0.401943	0.763175	0.683101	0.260372	0.307897	0.776355	0.278007	0.509551	0.407514	0.286526	0.687505	0.622792	0.526194	0.200488	0.358784	0.474188	0.496379	0.614944	0.415971	0.116939	0.500249	0.390681	0.570039	0.276321	0.457475	0.675946	0.207955	0.587302	0.331342	0.62218	0.299816	0.24948	0.387395	0.15988	0.728437	0.791466	0.159408	0.155132	0.452723	0.828649	0.591473	0.183662	0.478903	0.745626	0.633759	0.711088	0.779153	0.205723	0.268045	0.256334	0.798087	0.431145	0.650518	0.738746	0.21725	0.701831	0.239466	0.632651	0.544129	0.8587	0.40817	0.686999	0.456996	0.691484	0.402164	0.269743	0.279526
chr7-155255122-155255369	0.317594	0.100354	0.595586	0.0751476	0.541321	0.339403	0.294556	0.521628	0.586343	0.339957	0.620672	0.23305	0.227113	0.47901	0.0482732	0.815095	0.304733	0.442708	0.557531	0.116618	0.553084	0.616915	0.44818	0.658405	0.292003	0.137887	0.515526	0.306194	0.453415	0.248826	0.380149	0.383869	0.614047	0.343025	0.224241	0.037571	0.308378	0.590178	0.209448	0.76477	0.284214	0.299992	0.274294	0.293004	0.124237	0.777728	0.134071	0.169623	0.396966	0.140187	0.806061	0.488169	0.0720957	0.290534	0.418895	0.671454	0.21701	0.0730915	0.499246	0.665412	0.287099	0.571219	0.75362	0.473585	0.392361	0.330863	0.475245	0.324044	0.528297	0.68981	0.121045	0.568456	0.174022	0.49595	0.467725	0.343571	0.261349	0.79353	0.292757	0.398948	0.61413	0.19271	0.140016
chr2-98962105-98962207	0.765035	0.576076	0.46257	0.193205	0.747488	0.391215	0.422364	0.851475	0.796997	0.690428	0.179226	0.559927	0.481438	0.708678	0.228277	0.187371	0.429778	0.866415	0.377606	0.293313	0.229123	0.35826	0.0733928	0.817666	0.374124	0.464014	0.75626	0.629245	0.520428	0.308365	0.412585	0.589323	0.367756	0.789409	0.39783	0.136259	0.800275	0.762415	0.454457	0.654754	0.561081	0.529896	0.449009	0.67109	0.427498	0.843993	0.457929	0.608709	0.449577	0.12418	0.54294	0.744563	0.209968	0.64645	0.339743	0.83362	0.345606	0.207264	0.488261	0.691746	0.884207	0.886314	0.835226	0.322571	0.676384	0.764902	0.567364	0.242225	0.73681	0.84099	0.129688	0.373349	0.378091	0.817033	0.217332	0.803799	0.475413	0.5176	0.263737	0.794251	0.294346	0.301128	0.303199
chr2-105857809-105858314	0.843963	0.884571	0.711915	0.265505	0.720057	0.506474	0.616939	0.765387	0.656287	0.815964	0.789691	0.599783	0.544569	0.772399	0.374819	0.735331	0.728075	0.816899	0.710409	0.454955	0.411534	0.775737	0.449241	0.890838	0.791473	0.579501	0.85761	0.753624	0.766473	0.680125	0.708479	0.735088	0.462638	0.846251	0.699367	0.201974	0.689159	0.752149	0.418406	0.895461	0.577963	0.823063	0.483127	0.777674	0.45929	0.889342	0.86369	0.887158	0.70075	0.651779	0.855329	0.483781	0.288406	0.863847	0.776032	0.865628	0.498281	0.429727	0.685683	0.881486	0.873284	0.816238	0.77141	0.316971	0.860814	0.741231	0.878201	0.732839	0.870455	0.84536	0.56332	0.776309	0.847989	0.759401	0.565538	0.770892	0.709718	0.881984	0.472254	0.838004	0.451164	0.486054	0.559844
chr2-218898491-218898788	0.533563	0.285741	0.56185	0.29971	0.641461	0.567982	0.471946	0.720817	0.621689	0.699674	0.827435	0.705962	0.505258	0.81681	0.189195	0.877464	0.538992	0.62082	0.644252	0.372542	0.126405	0.278742	0.0856498	0.634569	0.334279	0.485502	0.629502	0.479822	0.586103	0.551989	0.368241	0.565354	0.414281	0.537367	0.142899	0.341922	0.637723	0.200903	0.439332	0.659146	0.247909	0.66101	0.284601	0.267868	0.31658	0.810801	0.799711	0.6001	0.424347	0.42969	0.806275	0.623692	0.234654	0.733466	0.761174	0.720356	0.153237	0.265615	0.321457	0.800213	0.659236	0.241226	0.815222	0.353718	0.582263	0.350641	0.578918	0.351408	0.635667	0.764946	0.224235	0.688684	0.20504	0.72243	0.512868	0.425549	0.503275	0.78111	0.110614	0.682486	0.20927	0.681294	0.361173
chr12-52887566-52887685	0.815261	0.880498	0.873522	0.861078	0.802473	0.625287	0.774915	0.904371	0.504222	0.852604	0.871116	0.350589	0.87665	0.926711	0.910942	0.893145	0.225652	0.67889	0.848447	0.621848	0.857299	0.854627	0.0518424	0.870057	0.804296	0.845398	0.89291	0.869124	0.907635	0.357244	0.293946	0.901991	0.839705	0.697514	0.29096	0.150637	0.915571	0.409451	0.797389	0.9029	0.909117	0.859702	0.889395	0.348784	0.767465	0.905727	0.882847	0.83977	0.753382	0.74839	0.722417	0.707243	0.296609	0.556482	0.53266	0.928102	0.795447	0.688789	0.855515	0.92387	0.890735	0.833299	0.531873	0.168437	0.90263	0.908063	0.913947	0.856853	0.776802	0.924716	0.120714	0.567966	0.709562	0.908184	0.478458	0.914907	0.850591	0.340414	0.225159	0.911429	0.300537	0.921022	0.53405
chr6-31164743-31164994	0.263514	0.166687	0.136989	0.17825	0.17639	0.209495	0.14599	0.216092	0.332098	0.0985165	0.432508	0.207856	0.199693	0.214195	0.096969	0.751168	0.0768753	0.222571	0.146936	0.210105	0.220336	0.249102	0.0354624	0.21902	0.132987	0.182127	0.23443	0.129217	0.202083	0.199269	0.539136	0.154314	0.706789	0.075302	0.206498	0.0452473	0.180706	0.386044	0.126261	0.164747	0.43301	0.196498	0.151835	0.181877	0.227414	0.148066	0.277414	0.175604	0.449462	0.318893	0.234724	0.378606	0.293346	0.203746	0.545442	0.164945	0.20175	0.166572	0.058734	0.202727	0.51669	0.186394	0.16615	0.106449	0.168273	0.16789	0.137077	0.175297	0.14179	0.189401	0.0501641	0.785333	0.179856	0.172499	0.681461	0.401217	0.173422	0.432149	0.0630986	0.187339	0.216764	0.16688	0.287151
chr2-444504-445069	0.707426	0.394275	0.40124	0.359739	0.48662	0.377012	0.597441	0.871391	0.780028	0.642545	0.874037	0.353034	0.439056	0.826205	0.249245	0.499438	0.473079	0.614932	0.753324	0.254316	0.253045	0.706834	0.120285	0.501111	0.500028	0.397422	0.644343	0.529936	0.581667	0.325171	0.33311	0.474391	0.360964	0.725476	0.433557	0.212032	0.461047	0.297367	0.799019	0.314595	0.361173	0.516125	0.310206	0.445873	0.525177	0.515413	0.254341	0.418367	0.529718	0.151856	0.895701	0.858579	0.288857	0.214845	0.307459	0.825045	0.508701	0.307269	0.378824	0.559028	0.350788	0.793552	0.900912	0.199729	0.348809	0.412379	0.550594	0.268578	0.514902	0.911826	0.239792	0.583541	0.30272	0.418335	0.47674	0.882063	0.48718	0.525213	0.401178	0.844338	0.305651	0.291026	0.414722
chr4-174449488-174450016	0.287889	0.357434	0.112649	0.726847	0.622172	0.608264	0.101446	0.327481	0.227638	0.176033	0.836863	0.68791	0.172996	0.670886	0.116105	0.448736	0.285555	0.530293	0.339677	0.49711	0.707244	0.0608449	0.187764	0.510382	0.124651	0.160353	0.277838	0.325614	0.528598	0.0777927	0.492195	0.111944	0.244565	0.287794	0.697038	0.0467092	0.304193	0.0855183	0.332066	0.491203	0.705982	0.362979	0.32927	0.573006	0.259476	0.237159	0.337161	0.154816	0.173221	0.84418	0.875719	0.22601	0.202354	0.329629	0.0845399	0.440312	0.132796	0.533926	0.602283	0.376168	0.459423	0.423997	0.750111	0.796223	0.744963	0.0824694	0.572979	0.667781	0.341868	0.668439	0.539381	0.823708	0.275689	0.225298	0.662543	0.459993	0.352153	0.0383209	0.559371	0.507078	0.0860115	0.337603	0.15073
chr7-27211117-27211741	0.161894	0.0738714	0.426045	0.0729795	0.0599156	0.61968	0.766601	0.29381	0.122903	0.348023	0.0561469	0.0897783	0.467542	0.0514721	0.0671889	0.91723	0.733096	0.0687779	0.406605	0.371037	0.0354052	0.110496	0.0291042	0.33552	0.164629	0.25368	0.458505	0.113226	0.460552	0.178309	0.697586	0.111498	0.0958513	0.0402296	0.456429	0.105516	0.56183	0.0488873	0.604224	0.0735075	0.062854	0.0943349	0.361577	0.0980992	0.367538	0.0405404	0.499984	0.563713	0.0670063	0.886215	0.578827	0.0731142	0.299687	0.0867236	0.0353958	0.120439	0.0755917	0.114225	0.311301	0.165267	0.566539	0.0456729	0.477857	0.830591	0.116767	0.0727637	0.10193	0.478877	0.0940381	0.385361	0.0435068	0.0476183	0.0438666	0.633241	0.0498431	0.47164	0.35891	0.473728	0.0468529	0.324585	0.0859147	0.771112	0.239548
chr6-33874211-33874232	0.790177	0.51174	0.859145	0.264654	0.522148	0.727647	0.432647	0.934088	0.683973	0.879156	0.913987	0.546763	0.823422	0.920535	0.176299	0.930698	0.722523	0.699041	0.919977	0.553909	0.486492	0.84929	0.629354	0.368709	0.401067	0.612601	0.926429	0.892324	0.597424	0.877524	0.512965	0.62679	0.383751	0.761592	0.386984	0.102961	0.772378	0.335888	0.723188	0.934496	0.718148	0.821563	0.571695	0.710642	0.529353	0.932373	0.298021	0.425315	0.318986	0.0910232	0.925921	0.816363	0.319683	0.308865	0.817764	0.921512	0.286677	0.427609	0.828272	0.943266	0.930472	0.912597	0.785957	0.164463	0.738934	0.515102	0.896483	0.864376	0.880629	0.945153	0.147829	0.660831	0.245679	0.905232	0.608293	0.477221	0.722708	0.918717	0.271913	0.935028	0.264458	0.525559	0.456538
chr2-223288635-223288923	0.199668	0.183208	0.214199	0.0868127	0.473067	0.519951	0.648162	0.56033	0.56047	0.36503	0.785535	0.4439	0.398852	0.634043	0.215168	0.371983	0.31501	0.33483	0.540749	0.263211	0.491252	0.528652	0.467115	0.348783	0.253182	0.291803	0.54082	0.369903	0.571003	0.527318	0.406312	0.344223	0.230387	0.543608	0.354406	0.364587	0.434667	0.304232	0.384443	0.181474	0.448904	0.51144	0.213989	0.579878	0.434007	0.796486	0.256826	0.46274	0.256904	0.0714754	0.77755	0.552345	0.115001	0.158768	0.474927	0.651487	0.239039	0.449615	0.450507	0.699618	0.691935	0.543072	0.81332	0.262797	0.131222	0.419133	0.421054	0.519116	0.31353	0.770775	0.195815	0.749895	0.256356	0.669186	0.770383	0.659925	0.274661	0.619293	0.340932	0.625538	0.102809	0.275831	0.280511
chr12-2017093-2017134	0.251925	0.54068	0.724129	0.663705	0.581039	0.494778	0.535829	0.495159	0.158657	0.695131	0.347157	0.389264	0.289862	0.811701	0.105718	0.915615	0.269567	0.394167	0.443241	0.338546	0.221311	0.0794142	0.0702311	0.484442	0.319807	0.264133	0.388798	0.313968	0.737588	0.487776	0.700862	0.494449	0.589329	0.466074	0.607487	0.338774	0.452763	0.151547	0.217003	0.731812	0.605978	0.544447	0.696963	0.4401	0.458361	0.295841	0.581222	0.230224	0.342614	0.774488	0.107766	0.843572	0.381473	0.795059	0.614532	0.78231	0.152975	0.265722	0.641437	0.569477	0.325666	0.832173	0.894893	0.792848	0.74618	0.138683	0.243716	0.31802	0.378063	0.762856	0.12023	0.322807	0.75272	0.363127	0.448521	0.591965	0.224975	0.511917	0.437859	0.275299	0.453144	0.398503	0.322296
chr15-24919600-24920494	0.745578	0.438204	0.749931	0.511497	0.597841	0.251841	0.395888	0.889291	0.631584	0.599442	0.74566	0.598143	0.412031	0.678727	0.194567	0.357014	0.853455	0.718553	0.331919	0.269821	0.281222	0.519281	0.885207	0.513257	0.529925	0.464369	0.710612	0.579038	0.50937	0.614652	0.553212	0.592698	0.493332	0.541695	0.685045	0.29815	0.523582	0.861272	0.447459	0.352972	0.351889	0.661473	0.401985	0.739785	0.438495	0.622038	0.254033	0.3908	0.364103	0.262702	0.905151	0.375935	0.339717	0.238767	0.505442	0.809853	0.394003	0.438577	0.45994	0.723011	0.789737	0.65381	0.66813	0.333868	0.32314	0.339532	0.784914	0.356744	0.601485	0.882688	0.206864	0.434348	0.271579	0.492653	0.548859	0.833786	0.643177	0.803754	0.459543	0.772918	0.39423	0.515583	0.60841
chr6-2684421-2684490	0.66625	0.276957	0.368549	0.209325	0.862902	0.250467	0.172847	0.909814	0.281429	0.639977	0.894695	0.246034	0.262088	0.16242	0.216917	0.929803	0.17472	0.440008	0.294709	0.369331	0.86997	0.850009	0.891139	0.213087	0.43469	0.208903	0.302802	0.562471	0.282077	0.343332	0.42841	0.351992	0.313921	0.196712	0.339795	0.115667	0.321062	0.283631	0.176332	0.428939	0.178355	0.222661	0.190688	0.152217	0.44858	0.908774	0.415906	0.682622	0.2432	0.678034	0.863213	0.737459	0.21371	0.115598	0.577494	0.777424	0.0908715	0.288736	0.129195	0.559628	0.162751	0.245385	0.894983	0.348234	0.160618	0.707279	0.39659	0.346807	0.262328	0.875308	0.161979	0.663306	0.216239	0.291679	0.823803	0.232779	0.341755	0.555901	0.112719	0.222123	0.424993	0.33075	0.31408
chr10-13526193-13526236	0.571199	0.448003	0.376572	0.225592	0.858203	0.261662	0.258318	0.822433	0.182872	0.893467	0.911009	0.470633	0.66358	0.799432	0.216576	0.869749	0.47657	0.75272	0.797371	0.489774	0.616691	0.811637	0.884554	0.596729	0.447853	0.442084	0.546366	0.441644	0.47802	0.813759	0.343056	0.500125	0.304803	0.801718	0.856349	0.137312	0.73078	0.406536	0.395298	0.837126	0.369125	0.825761	0.454363	0.598047	0.298962	0.935519	0.805907	0.298573	0.284212	0.159048	0.894509	0.732475	0.187314	0.672085	0.877024	0.841314	0.508651	0.428997	0.644267	0.918417	0.887761	0.861999	0.914633	0.173903	0.369541	0.509153	0.814563	0.618704	0.775591	0.895396	0.172706	0.707482	0.329429	0.728832	0.762055	0.699866	0.517503	0.931206	0.127333	0.806068	0.415344	0.550321	0.307176
chr2-45164720-45165193	0.3	0.351202	0.120986	0.194078	0.238097	0.221395	0.155274	0.538457	0.27888	0.101667	0.840443	0.459874	0.290732	0.489756	0.0964636	0.856901	0.264221	0.542445	0.624174	0.250478	0.692296	0.385923	0.0365407	0.171523	0.107323	0.157559	0.255384	0.199657	0.346232	0.621274	0.292067	0.413929	0.230307	0.150054	0.426845	0.0856648	0.236723	0.0759712	0.359709	0.333694	0.597847	0.494052	0.335531	0.550828	0.349004	0.225351	0.291296	0.273323	0.0929594	0.281099	0.827805	0.610315	0.224889	0.242747	0.25543	0.627755	0.0773116	0.0814602	0.557389	0.32513	0.65018	0.430709	0.60909	0.595638	0.442803	0.213367	0.343597	0.678239	0.463189	0.685902	0.262582	0.781921	0.279411	0.345978	0.23495	0.367124	0.142689	0.257231	0.284214	0.543481	0.0900006	0.246855	0.355254
chr13-112599492-112599665	0.724088	0.416303	0.560584	0.223493	0.505857	0.216178	0.411105	0.940199	0.580204	0.506192	0.921679	0.383399	0.541128	0.673607	0.291138	0.229839	0.218519	0.70587	0.855913	0.216603	0.242576	0.546198	0.363439	0.472294	0.503528	0.333492	0.697047	0.675328	0.632689	0.355951	0.267058	0.532644	0.505461	0.599358	0.398469	0.0917029	0.599251	0.271855	0.295383	0.408317	0.305154	0.639132	0.43502	0.526034	0.528105	0.809732	0.202083	0.499861	0.305388	0.174441	0.905342	0.921422	0.248939	0.191321	0.252505	0.856422	0.335057	0.347249	0.528665	0.858775	0.635196	0.727813	0.777196	0.300636	0.379183	0.533798	0.594418	0.284874	0.607766	0.938447	0.206687	0.7192	0.304322	0.539278	0.579532	0.652934	0.508704	0.640549	0.267611	0.890413	0.194125	0.417743	0.336218
chr1-3213431-3213790	0.714671	0.502163	0.493127	0.126808	0.635755	0.261039	0.605651	0.512501	0.579022	0.298539	0.767145	0.313328	0.403489	0.74987	0.179313	0.803876	0.235939	0.685296	0.522999	0.240129	0.65095	0.362868	0.173109	0.892751	0.554527	0.263207	0.813244	0.61489	0.589494	0.343607	0.293353	0.661245	0.315075	0.484439	0.236646	0.104332	0.880709	0.419871	0.272601	0.84425	0.284803	0.591684	0.334362	0.447652	0.511332	0.22675	0.892444	0.808253	0.256959	0.120062	0.826286	0.690613	0.256522	0.767425	0.289718	0.864437	0.237661	0.273199	0.335141	0.634471	0.524542	0.687652	0.712076	0.94672	0.714187	0.714776	0.79206	0.423974	0.525516	0.735199	0.135462	0.555063	0.27711	0.461835	0.392388	0.436856	0.459329	0.652505	0.206062	0.765207	0.300601	0.737397	0.302668
chr10-3138418-3138534	0.457389	0.212778	0.143603	0.11432	0.104629	0.371013	0.0846973	0.0395855	0.157857	0.0617753	0.659711	0.308516	0.522206	0.0349068	0.287327	0.919332	0.211504	0.116406	0.478842	0.20241	0.178746	0.601488	0.0380068	0.15297	0.298136	0.137941	0.0618291	0.144634	0.588638	0.614231	0.0836108	0.532811	0.318936	0.0680165	0.182051	0.289294	0.194281	0.494435	0.522357	0.0595529	0.0783015	0.339689	0.0639878	0.576491	0.399108	0.801158	0.5143	0.0943484	0.139061	0.801027	0.508953	0.458762	0.136938	0.0598762	0.589159	0.116877	0.197636	0.128278	0.574706	0.387949	0.392311	0.59992	0.294366	0.0819668	0.0395772	0.36433	0.592537	0.0444967	0.558546	0.0710015	0.158117	0.062789	0.0559993	0.343519	0.507173	0.676279	0.288086	0.440152	0.0853148	0.0532595	0.0438598	0.155477	0.209422
chr14-73136973-73137242	0.761869	0.42146	0.695306	0.20973	0.855178	0.84955	0.910225	0.889096	0.749961	0.708863	0.908159	0.811201	0.682669	0.607307	0.133108	0.594481	0.598121	0.840631	0.62335	0.297497	0.673179	0.823118	0.723934	0.562325	0.641477	0.34973	0.855089	0.651914	0.481463	0.532326	0.328634	0.804667	0.648923	0.904814	0.462456	0.395899	0.700611	0.838364	0.543658	0.904944	0.926708	0.546397	0.521512	0.628559	0.556802	0.846908	0.924367	0.701395	0.567255	0.132014	0.926095	0.470335	0.220872	0.901329	0.408486	0.802432	0.588303	0.52084	0.442823	0.761448	0.762016	0.631261	0.63875	0.933993	0.841399	0.830543	0.635557	0.615273	0.766042	0.817587	0.210383	0.787926	0.808997	0.74127	0.868958	0.90958	0.564716	0.60226	0.445717	0.716706	0.48063	0.685253	0.375122
chr1-16494002-16494499	0.282519	0.113517	0.0735856	0.32268	0.159504	0.0503838	0.132222	0.386559	0.519812	0.0575568	0.812998	0.146768	0.527249	0.0637782	0.0914932	0.0517563	0.127716	0.0676941	0.148639	0.107536	0.0485556	0.0553533	0.0274939	0.0692674	0.0673781	0.306048	0.19058	0.116457	0.500597	0.487368	0.232579	0.337947	0.594351	0.0502382	0.0654844	0.0490391	0.124335	0.0538158	0.479735	0.0443802	0.116251	0.0592469	0.0783301	0.0905594	0.190338	0.0433762	0.291125	0.333659	0.0822733	0.22116	0.149287	0.680216	0.416765	0.0896753	0.0502039	0.0949331	0.0513731	0.325624	0.324324	0.0501678	0.196637	0.124055	0.565465	0.528704	0.0400388	0.0695995	0.430526	0.0511037	0.637612	0.732654	0.048516	0.806615	0.302971	0.0765478	0.264424	0.0764433	0.0572639	0.0813354	0.0443578	0.380547	0.131255	0.604042	0.296971
chr17-71825281-71825500	0.864738	0.426319	0.80941	0.331622	0.606283	0.51859	0.515178	0.910784	0.296894	0.886774	0.849992	0.62215	0.528449	0.826091	0.188954	0.893311	0.527298	0.602691	0.658163	0.307043	0.155079	0.689927	0.0673143	0.503237	0.428316	0.655441	0.702569	0.868395	0.440087	0.740978	0.339932	0.593776	0.41726	0.475085	0.443319	0.21068	0.652666	0.344134	0.543213	0.371763	0.30475	0.68003	0.431801	0.651312	0.482016	0.89696	0.272042	0.433236	0.287229	0.0878202	0.855187	0.870233	0.330492	0.141267	0.692944	0.879925	0.293063	0.369798	0.699577	0.921175	0.690225	0.740178	0.733457	0.159092	0.412958	0.549351	0.895933	0.670129	0.827121	0.887413	0.127179	0.593894	0.20314	0.903209	0.606264	0.754989	0.700957	0.853118	0.444333	0.882923	0.208739	0.523234	0.433446
chr21-44105265-44105474	0.797839	0.743744	0.340084	0.499199	0.877658	0.619075	0.749566	0.674003	0.792018	0.230792	0.969108	0.29596	0.444842	0.498372	0.346186	0.970622	0.592747	0.480116	0.80567	0.583549	0.292193	0.417072	0.0538098	0.540361	0.727682	0.314624	0.676076	0.689886	0.462787	0.891947	0.306394	0.728361	0.537152	0.711373	0.200638	0.0472817	0.665589	0.876748	0.931609	0.649274	0.451622	0.461588	0.717617	0.796535	0.669374	0.702958	0.366859	0.658323	0.349678	0.480608	0.963844	0.284167	0.435291	0.288722	0.656879	0.353274	0.513526	0.449418	0.604376	0.595003	0.273446	0.240166	0.936649	0.220611	0.381748	0.886615	0.673126	0.560363	0.599982	0.657637	0.682668	0.89254	0.49478	0.29223	0.479043	0.644928	0.393404	0.86115	0.613408	0.527227	0.595143	0.832503	0.713278
chr6-166944191-166944708	0.834927	0.438417	0.560503	0.322445	0.902231	0.508834	0.830817	0.875192	0.716981	0.808325	0.869869	0.435319	0.55801	0.551529	0.225515	0.863085	0.445373	0.613168	0.813028	0.389443	0.301355	0.561306	0.350078	0.838295	0.528278	0.410411	0.697517	0.590403	0.594653	0.872577	0.526673	0.662946	0.345104	0.837641	0.757128	0.17019	0.608297	0.353779	0.33282	0.786665	0.396312	0.765559	0.367174	0.739546	0.457033	0.87753	0.475377	0.517966	0.371512	0.464985	0.801003	0.61239	0.34668	0.46638	0.861591	0.812525	0.316329	0.364622	0.446595	0.880066	0.648373	0.787229	0.889912	0.295958	0.374608	0.541701	0.746279	0.30584	0.610788	0.915544	0.37325	0.404611	0.547537	0.772502	0.846018	0.671043	0.585056	0.909823	0.347194	0.835994	0.530924	0.554834	0.476726
chr6-24491098-24491317	0.802497	0.596941	0.602758	0.171418	0.612769	0.34802	0.229972	0.832988	0.626439	0.787873	0.759909	0.263728	0.438995	0.727211	0.260745	0.852712	0.311973	0.73229	0.583389	0.232598	0.415812	0.564439	0.793765	0.582751	0.520392	0.344023	0.597969	0.65181	0.431185	0.358438	0.363606	0.495905	0.357681	0.62731	0.475606	0.0954453	0.620578	0.338266	0.28752	0.756241	0.331204	0.73226	0.335761	0.655874	0.546647	0.842659	0.250601	0.603	0.508268	0.126519	0.864305	0.719262	0.255727	0.134947	0.439834	0.826196	0.185104	0.253636	0.687914	0.869779	0.75569	0.830279	0.857741	0.501302	0.370438	0.826995	0.644245	0.470831	0.758295	0.834839	0.13105	0.347285	0.421539	0.649073	0.235358	0.44194	0.538798	0.870269	0.226	0.788701	0.139164	0.491443	0.416869
chr7-155738916-155739055	0.745109	0.319489	0.571099	0.0882404	0.395777	0.287638	0.241169	0.675637	0.260608	0.490486	0.867043	0.186277	0.269994	0.33142	0.124482	0.0788915	0.271073	0.718601	0.214221	0.147321	0.209742	0.46259	0.0872824	0.422547	0.347493	0.3791	0.806282	0.482015	0.339643	0.417836	0.28728	0.467269	0.480345	0.462095	0.174104	0.0958768	0.646394	0.119832	0.157694	0.416792	0.178163	0.746229	0.220262	0.628383	0.33263	0.589684	0.0954365	0.295483	0.187665	0.0596129	0.885987	0.381285	0.205131	0.919167	0.236832	0.900424	0.350354	0.202795	0.518694	0.75729	0.33797	0.841463	0.45149	0.829483	0.435499	0.30079	0.669285	0.144412	0.576066	0.892723	0.105719	0.363642	0.19546	0.421895	0.521891	0.731576	0.326951	0.522635	0.227001	0.734729	0.129885	0.279224	0.303782
chr3-26665815-26666151	0.311301	0.0880818	0.0960117	0.632898	0.152256	0.0558872	0.0696078	0.32283	0.352636	0.37219	0.71078	0.179065	0.147617	0.373896	0.0614809	0.772365	0.0405985	0.155661	0.120863	0.181216	0.754476	0.104845	0.0318246	0.244953	0.102681	0.123725	0.275945	0.073313	0.322145	0.0628834	0.098721	0.234324	0.262253	0.554409	0.0596311	0.0877942	0.117084	0.361916	0.0543179	0.146764	0.656108	0.457583	0.055032	0.255718	0.068642	0.151888	0.167578	0.0531925	0.422591	0.135478	0.357391	0.629269	0.0632865	0.0401162	0.170785	0.624426	0.100935	0.061676	0.631749	0.676365	0.393633	0.14463	0.65436	0.176729	0.37311	0.0708717	0.530736	0.277412	0.608986	0.60427	0.0947834	0.763943	0.100137	0.434372	0.608552	0.325377	0.041735	0.282151	0.105248	0.490998	0.459607	0.0656334	0.151716
chr6-32096728-32097233	0.744918	0.423204	0.550594	0.446012	0.572648	0.707013	0.598661	0.288889	0.415094	0.357322	0.616662	0.613019	0.616289	0.497783	0.529404	0.811988	0.593768	0.733808	0.368378	0.36766	0.323617	0.581162	0.287915	0.789332	0.536745	0.458696	0.835968	0.691686	0.551565	0.724764	0.530463	0.581176	0.493422	0.718821	0.575508	0.202081	0.622345	0.671607	0.344922	0.732771	0.404885	0.44358	0.402216	0.733331	0.575851	0.305956	0.459439	0.783324	0.79281	0.487329	0.793003	0.347193	0.389073	0.70964	0.220514	0.421154	0.537849	0.351185	0.253021	0.299739	0.694653	0.640074	0.351221	0.830742	0.66296	0.704557	0.402423	0.483323	0.536189	0.317764	0.353571	0.614779	0.765598	0.589407	0.395861	0.795782	0.579018	0.6991	0.376154	0.404033	0.651118	0.774737	0.55859
chr1-6105939-6106539	0.893469	0.428888	0.866322	0.204989	0.928811	0.722247	0.688234	0.850969	0.868522	0.711036	0.801124	0.419455	0.654315	0.892533	0.208977	0.514306	0.342502	0.787056	0.604121	0.452818	0.637513	0.623448	0.664804	0.697057	0.739105	0.413756	0.804985	0.611098	0.87601	0.780786	0.610235	0.917575	0.662129	0.65974	0.501855	0.137258	0.731711	0.538342	0.480053	0.626763	0.583014	0.57418	0.667772	0.853537	0.460995	0.87716	0.895914	0.787381	0.306804	0.262239	0.859153	0.431618	0.279691	0.217704	0.468199	0.936542	0.615948	0.322641	0.399324	0.948599	0.757405	0.78595	0.833627	0.802032	0.463379	0.695765	0.844529	0.453657	0.779015	0.779616	0.265868	0.50908	0.616002	0.863821	0.547405	0.757537	0.402422	0.867844	0.312801	0.691998	0.571653	0.556149	0.350703
chr13-112901929-112902015	0.867616	0.378994	0.875577	0.220189	0.613663	0.639183	0.398616	0.790546	0.901524	0.848717	0.937596	0.712715	0.875836	0.950998	0.251946	0.187368	0.846031	0.628245	0.930364	0.385666	0.720291	0.93839	0.491297	0.704874	0.790705	0.693685	0.930617	0.930386	0.879891	0.940202	0.944165	0.719875	0.831916	0.773153	0.860254	0.266365	0.681588	0.468649	0.251193	0.395705	0.867446	0.866988	0.524392	0.90322	0.521554	0.940097	0.240642	0.479888	0.301407	0.616475	0.941034	0.826788	0.512665	0.153683	0.501609	0.948772	0.772529	0.787931	0.591256	0.949814	0.300466	0.911706	0.939304	0.235382	0.340311	0.52155	0.948714	0.774199	0.954694	0.913569	0.945393	0.942466	0.210557	0.781486	0.79543	0.764749	0.832918	0.957025	0.854789	0.948377	0.279903	0.917147	0.609265
chr2-4050695-4050845	0.767231	0.378092	0.738076	0.378824	0.416377	0.243136	0.292854	0.817184	0.35149	0.403511	0.188284	0.294432	0.380604	0.371105	0.242668	0.839416	0.402336	0.626622	0.287743	0.227986	0.242141	0.248305	0.0827026	0.317055	0.477898	0.308798	0.618938	0.459539	0.436352	0.329684	0.288005	0.465262	0.37502	0.391231	0.347967	0.200372	0.436559	0.227698	0.244077	0.213823	0.31397	0.45678	0.276358	0.269123	0.475628	0.224261	0.150732	0.399706	0.317405	0.120599	0.15522	0.385462	0.257686	0.142959	0.370327	0.848987	0.169362	0.438433	0.562639	0.92381	0.40377	0.478676	0.216247	0.187529	0.320043	0.423855	0.584239	0.241717	0.581194	0.895092	0.183762	0.12619	0.268578	0.280073	0.231227	0.801016	0.472757	0.528353	0.19504	0.771008	0.221978	0.266549	0.389013
chr2-55450577-55450874	0.0439057	0.0500132	0.0388719	0.781062	0.0530574	0.0544073	0.040013	0.0356447	0.0324917	0.0367833	0.828668	0.0460961	0.0430692	0.0316978	0.0406822	0.895792	0.0292082	0.0305183	0.360841	0.0405361	0.0864871	0.0316767	0.0312767	0.0413606	0.23365	0.0329258	0.037573	0.0365302	0.580001	0.0381968	0.0365095	0.0561236	0.603961	0.029572	0.111425	0.0332836	0.0465423	0.0349474	0.0323949	0.029124	0.122574	0.036366	0.135455	0.0532996	0.040136	0.0322791	0.042215	0.0596977	0.034199	0.0397955	0.0342777	0.0374695	0.0829154	0.0284611	0.0348228	0.0426326	0.0320155	0.519788	0.542939	0.0328818	0.0468847	0.035191	0.0339846	0.833257	0.0314652	0.0335189	0.0458348	0.0420039	0.0549105	0.0289071	0.0294002	0.89598	0.0369556	0.0657721	0.343927	0.0490822	0.0341198	0.0518724	0.0331507	0.0424235	0.0319916	0.764005	0.0795644
chr2-3714278-3714379	0.765631	0.407869	0.617718	0.326135	0.485619	0.37067	0.638324	0.861139	0.501663	0.482465	0.876601	0.381505	0.491137	0.618428	0.26927	0.423609	0.729634	0.610739	0.720502	0.318809	0.38165	0.592989	0.136223	0.633283	0.583539	0.40435	0.895578	0.546254	0.643558	0.357577	0.533734	0.714232	0.437651	0.769995	0.640843	0.262899	0.603738	0.391822	0.316441	0.482805	0.513	0.782571	0.334837	0.702665	0.470869	0.767858	0.416208	0.468993	0.373856	0.422772	0.694434	0.583109	0.33791	0.268242	0.612596	0.926605	0.414821	0.461158	0.742712	0.9168	0.882406	0.90222	0.830381	0.315856	0.548737	0.435342	0.761634	0.449277	0.733499	0.922905	0.263518	0.344779	0.397949	0.85242	0.825361	0.783399	0.45341	0.784492	0.544151	0.895474	0.326047	0.532451	0.441573
chr13-107029018-107029443	0.642226	0.520632	0.656293	0.352642	0.817379	0.447182	0.281219	0.878679	0.668666	0.472295	0.903396	0.818532	0.615277	0.857823	0.322958	0.672867	0.250269	0.682098	0.72443	0.43637	0.565646	0.511058	0.0957844	0.564906	0.474658	0.365619	0.817985	0.689082	0.615509	0.193077	0.548622	0.840847	0.810835	0.42948	0.565497	0.175485	0.503892	0.727434	0.279309	0.340236	0.506122	0.660309	0.681186	0.588597	0.557781	0.391007	0.289654	0.48951	0.362121	0.303817	0.837202	0.907684	0.441883	0.327104	0.500368	0.897351	0.72481	0.533433	0.47406	0.876233	0.787951	0.65742	0.891998	0.241497	0.322469	0.548174	0.788154	0.317398	0.479014	0.925855	0.2157	0.915017	0.369762	0.632982	0.721882	0.45009	0.474865	0.699846	0.32891	0.506029	0.648793	0.594147	0.462012
chr12-133020273-133020327	0.710722	0.51189	0.586984	0.25442	0.545504	0.27289	0.49051	0.780316	0.533765	0.574273	0.800121	0.455228	0.492946	0.650293	0.28979	0.568198	0.340325	0.763815	0.587064	0.215816	0.235013	0.635082	0.733928	0.757647	0.510252	0.45683	0.768212	0.734763	0.419764	0.607833	0.386593	0.689453	0.528447	0.679943	0.528828	0.156036	0.476032	0.509295	0.288241	0.783374	0.391391	0.631525	0.284996	0.663457	0.410457	0.849428	0.256612	0.496039	0.516756	0.20045	0.788935	0.767378	0.347008	0.266584	0.423872	0.881827	0.243068	0.230731	0.446852	0.757304	0.387819	0.898878	0.860402	0.364184	0.455947	0.46517	0.719173	0.27195	0.710376	0.840198	0.313223	0.481566	0.450389	0.741945	0.481467	0.584154	0.483683	0.816903	0.20242	0.789724	0.210535	0.361445	0.430532
chr11-126985911-126985971	0.898528	0.429834	0.387273	0.2895	0.78479	0.215447	0.469813	0.86755	0.383436	0.933496	0.898068	0.545915	0.422546	0.783984	0.23339	0.795186	0.692784	0.819837	0.545279	0.353232	0.456537	0.629304	0.0907513	0.617091	0.498813	0.607467	0.862106	0.783404	0.817725	0.349878	0.58928	0.779337	0.484773	0.702317	0.46165	0.0859125	0.660707	0.598171	0.339259	0.553302	0.371347	0.790023	0.440462	0.791257	0.529283	0.707443	0.403484	0.481031	0.299775	0.153611	0.856224	0.572038	0.295549	0.0925128	0.559089	0.951256	0.53723	0.189299	0.861481	0.937379	0.746151	0.877035	0.729795	0.120493	0.377962	0.571246	0.929539	0.53271	0.860087	0.879487	0.286479	0.693192	0.341286	0.815505	0.700902	0.807253	0.681583	0.8046	0.598715	0.914363	0.409678	0.655112	0.3809
chr5-2668571-2668829	0.894874	0.460727	0.903967	0.42213	0.920971	0.555068	0.799096	0.928815	0.881804	0.882128	0.923607	0.430306	0.807002	0.912355	0.21831	0.914205	0.578258	0.531847	0.845263	0.607683	0.881348	0.905899	0.460404	0.658234	0.773336	0.462057	0.883693	0.919253	0.786344	0.308108	0.552953	0.833905	0.603395	0.852656	0.421433	0.212836	0.469313	0.438376	0.758275	0.55741	0.934868	0.77187	0.406755	0.60234	0.385076	0.682021	0.263571	0.572922	0.369452	0.930989	0.917284	0.87542	0.26246	0.238624	0.382816	0.904771	0.68094	0.290342	0.812107	0.887147	0.919828	0.850515	0.760887	0.31078	0.336986	0.407296	0.81706	0.824166	0.895995	0.933478	0.31873	0.909238	0.39887	0.92538	0.882025	0.907241	0.84773	0.795461	0.488693	0.928966	0.49755	0.719437	0.363707
chr11-65246411-65246590	0.793141	0.65882	0.482408	0.89141	0.494821	0.610778	0.934715	0.790689	0.942384	0.744816	0.933609	0.445911	0.487045	0.875704	0.941989	0.905531	0.892951	0.719155	0.871286	0.892861	0.308098	0.857097	0.104232	0.552452	0.595594	0.744067	0.501882	0.643788	0.90549	0.93423	0.886231	0.802739	0.919128	0.461463	0.89371	0.516427	0.794581	0.281714	0.946211	0.353356	0.697312	0.896907	0.378083	0.893797	0.840793	0.878009	0.367368	0.645213	0.626318	0.933703	0.911582	0.81431	0.893852	0.917332	0.905359	0.50484	0.942038	0.391764	0.840804	0.935374	0.948304	0.63472	0.745599	0.941151	0.892254	0.587491	0.92125	0.776838	0.897048	0.823996	0.251026	0.934793	0.447473	0.914518	0.93588	0.468406	0.492069	0.945173	0.463433	0.885189	0.391106	0.856812	0.870016
chr5-140614106-140614765	0.382961	0.230206	0.285482	0.21638	0.344145	0.206533	0.112673	0.371147	0.701298	0.318643	0.281115	0.220923	0.189275	0.232275	0.614409	0.762269	0.141922	0.424061	0.156881	0.181942	0.121563	0.174241	0.0768576	0.570779	0.246404	0.26173	0.320778	0.258856	0.450656	0.139701	0.151983	0.388162	0.369152	0.517429	0.269244	0.147913	0.329153	0.244433	0.103323	0.408858	0.313578	0.331891	0.212558	0.546787	0.320977	0.263627	0.0940674	0.349039	0.255311	0.48508	0.722631	0.191838	0.164257	0.405289	0.394455	0.620535	0.105225	0.116848	0.338157	0.805069	0.266167	0.331749	0.510073	0.171688	0.234959	0.22171	0.401106	0.175586	0.571033	0.537853	0.273453	0.164028	0.413512	0.306258	0.313516	0.626572	0.241564	0.320363	0.38842	0.409926	0.24001	0.141194	0.182735
chr16-84251968-84252213	0.800875	0.609025	0.717923	0.524237	0.665463	0.378379	0.38582	0.636651	0.761333	0.763084	0.778313	0.625829	0.71945	0.561833	0.188101	0.734414	0.382421	0.842024	0.765462	0.398967	0.262255	0.382602	0.0484239	0.740147	0.489911	0.385372	0.774651	0.804237	0.724572	0.814421	0.655439	0.503849	0.460077	0.450414	0.257249	0.182861	0.766259	0.420733	0.543337	0.507402	0.726751	0.688625	0.399257	0.526815	0.419681	0.6756	0.361059	0.465879	0.408273	0.369238	0.927076	0.791499	0.348359	0.281969	0.719991	0.882412	0.38532	0.638566	0.699472	0.750622	0.710954	0.572996	0.798084	0.366731	0.405114	0.641464	0.705236	0.753419	0.844036	0.811107	0.193932	0.60164	0.400041	0.771336	0.62841	0.738639	0.758945	0.712355	0.453033	0.862813	0.213401	0.650523	0.513558
chr12-81107990-81108034	0.185299	0.167948	0.0748839	0.577741	0.559622	0.0762487	0.0778992	0.173509	0.291996	0.0746867	0.879786	0.0994106	0.208101	0.377107	0.0777213	0.0646315	0.0482073	0.0813213	0.220611	0.118557	0.0864132	0.0608747	0.901645	0.0806446	0.352449	0.074221	0.106689	0.0851571	0.0810597	0.73639	0.121276	0.349704	0.101365	0.0481744	0.147557	0.0820929	0.148539	0.120606	0.123464	0.061386	0.0691367	0.172314	0.312956	0.42473	0.0645106	0.874193	0.665294	0.105351	0.104936	0.0445734	0.54815	0.734011	0.0573838	0.154581	0.0765878	0.552745	0.0607664	0.571963	0.327393	0.20918	0.064208	0.0721617	0.63467	0.0667432	0.0568905	0.123135	0.169266	0.738033	0.379106	0.735338	0.0604817	0.461767	0.0851012	0.0957855	0.221346	0.104677	0.217323	0.556599	0.0914825	0.157177	0.452348	0.0657705	0.310116
chr17-59531696-59531744	0.300023	0.487153	0.567818	0.437933	0.660342	0.538298	0.536021	0.677908	0.16453	0.488921	0.76223	0.576608	0.341887	0.213137	0.431145	0.767035	0.680066	0.26072	0.402919	0.279453	0.717799	0.703933	0.827254	0.0780133	0.383396	0.52136	0.605308	0.323868	0.633893	0.641201	0.677792	0.0432566	0.435617	0.629258	0.694105	0.0267817	0.51064	0.031717	0.443509	0.714264	0.878545	0.0441701	0.462398	0.0669087	0.478356	0.740924	0.338839	0.459249	0.0416441	0.839535	0.820183	0.614253	0.619696	0.605085	0.714526	0.546655	0.0231836	0.475543	0.501821	0.497627	0.548455	0.400114	0.77757	0.653157	0.028011	0.509818	0.530793	0.598159	0.611146	0.613254	0.27721	0.778493	0.452759	0.0506757	0.915097	0.144542	0.416357	0.259351	0.383723	0.420877	0.370809	0.437523	0.524647
chr6-100916916-100917206	0.238653	0.452012	0.218034	0.360016	0.335776	0.482133	0.330324	0.329591	0.363347	0.352438	0.874098	0.19219	0.132353	0.721097	0.197517	0.892652	0.36597	0.429668	0.511392	0.0908993	0.241034	0.336388	0.777842	0.428667	0.123871	0.178019	0.424061	0.128366	0.169238	0.351576	0.369835	0.427096	0.256708	0.452125	0.0927729	0.220628	0.277969	0.194831	0.3018	0.480492	0.261394	0.408534	0.244906	0.488108	0.245313	0.707095	0.290796	0.29695	0.450187	0.0777001	0.764421	0.614085	0.104012	0.365449	0.514151	0.310926	0.295896	0.0918882	0.678841	0.406015	0.395804	0.614447	0.74746	0.358278	0.585109	0.274049	0.190747	0.652022	0.446831	0.69898	0.105461	0.743563	0.639872	0.486649	0.539665	0.45115	0.436873	0.466009	0.316294	0.33554	0.29082	0.2303	0.132615
chr22-49697565-49697802	0.890214	0.518232	0.926958	0.314967	0.680345	0.465104	0.684598	0.977247	0.737244	0.962759	0.958429	0.416365	0.5411	0.948248	0.406819	0.449233	0.550299	0.84821	0.970962	0.354092	0.462667	0.848151	0.153004	0.766883	0.626979	0.459385	0.87388	0.669782	0.748636	0.534897	0.973947	0.694197	0.554387	0.755034	0.48163	0.323985	0.653853	0.483374	0.461405	0.615777	0.350743	0.847031	0.489817	0.675018	0.665572	0.953335	0.358278	0.583714	0.46191	0.545979	0.973212	0.966592	0.416688	0.323391	0.574527	0.975905	0.934724	0.440244	0.564762	0.972386	0.847997	0.975901	0.955012	0.802987	0.533614	0.588113	0.745964	0.389605	0.838311	0.979208	0.938265	0.718211	0.509608	0.727365	0.601487	0.845351	0.599993	0.968498	0.857591	0.974879	0.410723	0.719225	0.505834
chr20-52198164-52198378	0.578513	0.818988	0.273849	0.728295	0.700349	0.54632	0.85684	0.284747	0.302741	0.307983	0.874763	0.572712	0.376463	0.601718	0.305404	0.879333	0.266681	0.450642	0.487504	0.516701	0.17053	0.196501	0.393521	0.357342	0.37426	0.342746	0.306773	0.409457	0.387713	0.259669	0.222794	0.470277	0.358383	0.824712	0.586901	0.232299	0.485709	0.475559	0.714406	0.843455	0.180594	0.31899	0.250351	0.710122	0.359983	0.178175	0.739251	0.864402	0.852092	0.685714	0.605148	0.302584	0.585	0.906235	0.232978	0.348541	0.405356	0.212784	0.264311	0.153728	0.707429	0.270373	0.750949	0.880119	0.319538	0.745285	0.199282	0.246612	0.33873	0.303368	0.211223	0.128454	0.333015	0.454004	0.267778	0.843201	0.278324	0.623835	0.150946	0.324112	0.230645	0.276739	0.478334
chr17-46648525-46648582	0.841637	0.945419	0.961435	0.962472	0.709047	0.958014	0.96472	0.855591	0.735017	0.703231	0.162458	0.72371	0.920036	0.968783	0.975656	0.0836462	0.765552	0.489568	0.878457	0.532141	0.968808	0.320652	0.952573	0.969804	0.646576	0.676509	0.964976	0.970098	0.629562	0.501193	0.958794	0.748877	0.742604	0.945198	0.763943	0.541276	0.967477	0.714135	0.960723	0.420156	0.960256	0.589828	0.961678	0.595433	0.958807	0.307377	0.968114	0.967975	0.482515	0.382869	0.958006	0.907369	0.960769	0.968859	0.413037	0.966006	0.972462	0.845584	0.945268	0.890054	0.970926	0.331826	0.93987	0.965569	0.36412	0.959614	0.720604	0.92979	0.488822	0.903185	0.349056	0.970744	0.970464	0.967156	0.897982	0.959363	0.957415	0.853585	0.681684	0.715485	0.36589	0.969678	0.729603
chr7-99775422-99775558	0.329702	0.417972	0.254722	0.138228	0.158105	0.174112	0.313494	0.235272	0.16975	0.18059	0.788894	0.126686	0.105884	0.458617	0.104088	0.276204	0.316054	0.280267	0.0865563	0.260221	0.0983739	0.229231	0.0504515	0.225355	0.123347	0.138304	0.0995146	0.176185	0.201166	0.496775	0.676736	0.480917	0.259105	0.278318	0.385743	0.0744705	0.140815	0.0965346	0.153478	0.143329	0.547237	0.412921	0.134596	0.215982	0.177745	0.483658	0.103291	0.139349	0.324324	0.0901947	0.114417	0.216052	0.169928	0.171545	0.465345	0.19331	0.273597	0.122599	0.317301	0.543466	0.532389	0.371741	0.695038	0.592662	0.471305	0.199197	0.457905	0.0882984	0.413045	0.582071	0.0691234	0.702667	0.205633	0.24824	0.570045	0.652507	0.206556	0.703468	0.33712	0.295773	0.0988845	0.219867	0.241055
chr20-21372462-21372480	0.45075	0.678476	0.719858	0.331798	0.647701	0.576787	0.682065	0.123383	0.677102	0.299855	0.927227	0.736017	0.722069	0.566998	0.788878	0.0395822	0.8409	0.170611	0.668468	0.179311	0.852164	0.0735899	0.0508127	0.198308	0.275495	0.427643	0.585197	0.716944	0.575686	0.499741	0.83067	0.677458	0.521129	0.580089	0.705922	0.0661641	0.655436	0.495932	0.512868	0.803612	0.209638	0.477543	0.76274	0.811133	0.609147	0.830951	0.770796	0.44818	0.148109	0.564997	0.834843	0.179123	0.227064	0.640069	0.896158	0.759698	0.587112	0.675473	0.649141	0.67274	0.800236	0.0593333	0.906466	0.9137	0.806599	0.398699	0.68102	0.426794	0.779195	0.474738	0.742475	0.718372	0.516298	0.877755	0.720521	0.858524	0.51189	0.799908	0.817868	0.46155	0.76593	0.771119	0.596187
chr11-2170831-2171026	0.608293	0.560302	0.38834	0.295266	0.29652	0.21002	0.625793	0.145064	0.437861	0.623254	0.493396	0.331845	0.696329	0.274828	0.122912	0.294295	0.21932	0.401109	0.603913	0.171365	0.592161	0.412458	0.0786146	0.511991	0.424713	0.505102	0.780351	0.623104	0.757945	0.7372	0.292091	0.664096	0.411106	0.268847	0.531427	0.215271	0.636963	0.210646	0.162874	0.365934	0.373414	0.396939	0.238723	0.257229	0.368575	0.732408	0.739374	0.522196	0.363569	0.333798	0.605482	0.232824	0.225685	0.158053	0.373355	0.618078	0.195389	0.221885	0.570284	0.836087	0.759114	0.321863	0.465788	0.688	0.289267	0.628705	0.766303	0.666255	0.584308	0.529096	0.204378	0.212386	0.2302	0.464549	0.0902019	0.398822	0.582126	0.338283	0.217761	0.653242	0.123962	0.797443	0.344189
chr2-925838-926010	0.76809	0.343238	0.418781	0.200529	0.705975	0.354058	0.73784	0.888881	0.460979	0.524648	0.853092	0.359966	0.390425	0.631339	0.205001	0.488369	0.561958	0.805816	0.411273	0.309985	0.344425	0.610778	0.0579909	0.658975	0.445244	0.333234	0.926964	0.533611	0.833388	0.287692	0.407412	0.525246	0.426556	0.505218	0.40494	0.202022	0.700247	0.504798	0.503867	0.373589	0.409986	0.66944	0.293522	0.532156	0.484794	0.880052	0.379723	0.386016	0.263289	0.117939	0.878019	0.846627	0.238357	0.204382	0.571156	0.925206	0.51055	0.303291	0.504273	0.942426	0.313101	0.857507	0.773608	0.193408	0.466144	0.349061	0.748557	0.250611	0.610739	0.919776	0.199052	0.540019	0.217572	0.644056	0.619095	0.702661	0.537562	0.849223	0.585522	0.896894	0.273388	0.659167	0.354849
chr10-93811958-93812043	0.794261	0.523384	0.896096	0.435601	0.759648	0.880769	0.899567	0.198703	0.885091	0.349625	0.163067	0.486004	0.781538	0.234171	0.337244	0.782002	0.612909	0.482432	0.461538	0.644543	0.541786	0.273774	0.0507459	0.904741	0.634381	0.450029	0.870036	0.748084	0.488447	0.794882	0.805832	0.828929	0.785195	0.816068	0.393285	0.173815	0.684653	0.87594	0.336125	0.821	0.259243	0.637105	0.581944	0.451268	0.700994	0.355703	0.789937	0.900688	0.518165	0.892989	0.0897078	0.387953	0.546863	0.834491	0.443001	0.590081	0.537333	0.484286	0.293272	0.68298	0.335447	0.405818	0.161103	0.941115	0.796834	0.737995	0.906996	0.461771	0.842028	0.372231	0.822735	0.182386	0.887903	0.396325	0.403798	0.76328	0.763127	0.594421	0.511828	0.574824	0.806599	0.822164	0.698685
chr18-44140411-44140574	0.847171	0.55799	0.728723	0.235284	0.7648	0.544086	0.552196	0.953699	0.553742	0.796965	0.758132	0.529806	0.543591	0.39654	0.368996	0.462918	0.432907	0.85684	0.47963	0.309726	0.188639	0.576486	0.65832	0.719413	0.635552	0.569072	0.919072	0.703715	0.700759	0.517163	0.452006	0.720058	0.525931	0.691637	0.420443	0.188217	0.575668	0.558879	0.394414	0.712786	0.296543	0.726721	0.341072	0.603058	0.658232	0.849087	0.312023	0.611043	0.412135	0.150143	0.923693	0.771873	0.371219	0.317856	0.459748	0.887751	0.405113	0.321785	0.577699	0.954129	0.72681	0.76128	0.871268	0.496224	0.397891	0.627497	0.573526	0.373006	0.729793	0.952868	0.274578	0.549735	0.417612	0.661045	0.700156	0.620055	0.695373	0.788249	0.298849	0.889384	0.383364	0.594831	0.44879
chr19-14542769-14543048	0.0928122	0.188636	0.0894791	0.45451	0.0830003	0.20174	0.427422	0.228644	0.566984	0.246453	0.831929	0.319124	0.117396	0.351447	0.185866	0.697103	0.141789	0.0847529	0.0636637	0.119761	0.714967	0.0784368	0.0272059	0.142106	0.110029	0.140966	0.243111	0.115994	0.0921727	0.171967	0.284633	0.175742	0.231501	0.056577	0.158429	0.0487518	0.253199	0.0666551	0.426857	0.071097	0.411317	0.103188	0.066168	0.287106	0.108001	0.0329762	0.0514415	0.153998	0.0658428	0.325488	0.143061	0.486179	0.219018	0.253127	0.0913533	0.53856	0.0489007	0.415415	0.392823	0.0861257	0.133016	0.151282	0.82133	0.632749	0.114886	0.0559821	0.450212	0.0812738	0.0856629	0.71834	0.162197	0.799198	0.324179	0.532788	0.655956	0.636118	0.0435077	0.273674	0.352806	0.658789	0.0695288	0.219785	0.274506
chr20-13280130-13280201	0.936428	0.919218	0.654281	0.420949	0.941561	0.920716	0.852593	0.927326	0.935179	0.933341	0.890179	0.908058	0.881092	0.937207	0.487973	0.911186	0.364468	0.875892	0.366606	0.53061	0.918281	0.26759	0.91225	0.908088	0.433342	0.553853	0.925832	0.802459	0.700772	0.848905	0.789952	0.942827	0.923656	0.876445	0.935916	0.505345	0.679256	0.943249	0.845524	0.913903	0.487572	0.732858	0.628503	0.878959	0.51867	0.269456	0.403462	0.881553	0.752232	0.938216	0.900928	0.520578	0.410205	0.357079	0.932296	0.946317	0.884716	0.597504	0.907217	0.760484	0.307907	0.680342	0.937117	0.324579	0.752701	0.944883	0.944572	0.282796	0.934168	0.559803	0.891084	0.531691	0.877705	0.931583	0.448428	0.933984	0.818648	0.296089	0.924445	0.926552	0.794648	0.926615	0.624981
chr7-4304779-4305061	0.559852	0.190299	0.661843	0.329091	0.401788	0.274818	0.60309	0.803538	0.515834	0.610084	0.881771	0.624516	0.387691	0.494241	0.0719627	0.933404	0.636743	0.634016	0.709529	0.347054	0.196891	0.562214	0.780945	0.695951	0.513595	0.303797	0.636922	0.282809	0.536957	0.610873	0.636305	0.592187	0.428116	0.632639	0.214406	0.247761	0.547078	0.326275	0.628834	0.281255	0.637714	0.614982	0.268573	0.730994	0.284836	0.792315	0.455556	0.162818	0.213776	0.414403	0.65842	0.749805	0.178025	0.479611	0.497879	0.748194	0.526102	0.246721	0.710131	0.844533	0.709136	0.714308	0.855851	0.675986	0.583358	0.345541	0.428439	0.295984	0.392168	0.79147	0.600763	0.532034	0.365049	0.818914	0.577713	0.740732	0.149205	0.823553	0.825082	0.695595	0.424718	0.5115	0.394683
chr12-4405469-4405584	0.825755	0.644614	0.923172	0.202189	0.797167	0.749136	0.377294	0.914217	0.651768	0.893536	0.867225	0.396815	0.501263	0.920732	0.263038	0.881128	0.414335	0.784504	0.831111	0.268627	0.444228	0.573823	0.921347	0.73064	0.46009	0.359128	0.876297	0.676095	0.731537	0.343639	0.456296	0.773254	0.443421	0.921751	0.745164	0.263761	0.734223	0.451621	0.797645	0.571178	0.475095	0.782926	0.398003	0.710309	0.433943	0.858932	0.362095	0.47518	0.893241	0.182821	0.837812	0.793513	0.337626	0.282438	0.492541	0.844191	0.507476	0.251901	0.564628	0.923515	0.553034	0.903199	0.906265	0.437916	0.528303	0.904568	0.654722	0.392245	0.822103	0.932927	0.25714	0.506103	0.491252	0.622433	0.554199	0.899009	0.84821	0.901755	0.416032	0.816514	0.212929	0.783468	0.520779
chr2-464466-464479	0.868899	0.370408	0.562046	0.33785	0.62529	0.374896	0.676017	0.946642	0.937562	0.803512	0.947374	0.431259	0.518688	0.95147	0.285042	0.571105	0.678157	0.943595	0.925059	0.26403	0.38391	0.955223	0.0365373	0.66299	0.539523	0.454528	0.884518	0.561441	0.737291	0.374661	0.569828	0.68074	0.52841	0.927382	0.63413	0.210296	0.555507	0.562072	0.919229	0.523087	0.469474	0.816361	0.388969	0.673733	0.557209	0.603452	0.232964	0.465074	0.753655	0.165336	0.946684	0.963838	0.324832	0.142461	0.487173	0.95853	0.926143	0.32175	0.408496	0.952126	0.350643	0.942027	0.928035	0.465992	0.458085	0.460178	0.935505	0.390984	0.700136	0.959693	0.224958	0.958523	0.386501	0.703215	0.618197	0.960983	0.634941	0.894501	0.280983	0.940295	0.304291	0.522818	0.461648
chr3-147139184-147139563	0.327264	0.54339	0.24371	0.808072	0.0922779	0.704561	0.680273	0.122638	0.111851	0.294936	0.899638	0.114439	0.611388	0.191143	0.237739	0.51425	0.790863	0.152802	0.0976189	0.34726	0.455152	0.0983696	0.0637327	0.12618	0.376126	0.221626	0.118915	0.366164	0.508148	0.73311	0.810009	0.585556	0.548193	0.466887	0.714371	0.166939	0.555802	0.147089	0.464632	0.547684	0.88894	0.576149	0.313286	0.413104	0.445112	0.728488	0.622955	0.407445	0.754763	0.564477	0.728571	0.15342	0.230786	0.31917	0.715225	0.577929	0.227408	0.784741	0.136829	0.451168	0.383515	0.776689	0.607135	0.874675	0.798569	0.146095	0.370096	0.144949	0.675715	0.768052	0.103466	0.905419	0.117683	0.7916	0.325983	0.762689	0.200076	0.441605	0.812345	0.429698	0.482921	0.592326	0.219882
chr14-99655593-99655747	0.771882	0.386333	0.926455	0.902089	0.523711	0.929266	0.933202	0.271284	0.953032	0.942264	0.179992	0.954952	0.900518	0.946529	0.23804	0.949365	0.828122	0.956221	0.755145	0.861549	0.947897	0.509751	0.924812	0.937473	0.841687	0.893889	0.949796	0.945203	0.950363	0.835889	0.932531	0.845544	0.776572	0.929633	0.945337	0.084216	0.937934	0.685773	0.677773	0.590596	0.960147	0.945836	0.908598	0.926315	0.512355	0.940834	0.933377	0.859386	0.624915	0.946745	0.949114	0.363563	0.273815	0.926367	0.748212	0.954936	0.933591	0.821285	0.911288	0.957022	0.943683	0.912761	0.671256	0.221366	0.945702	0.945182	0.956864	0.932584	0.961357	0.517393	0.323069	0.963472	0.951857	0.958655	0.869813	0.955935	0.902842	0.909759	0.638586	0.940641	0.957605	0.952452	0.487741
chr5-177889945-177890047	0.774245	0.306777	0.524344	0.112585	0.630798	0.41152	0.854357	0.863772	0.761269	0.808382	0.877361	0.484577	0.472588	0.911304	0.10374	0.697513	0.34357	0.840162	0.757951	0.316733	0.0836394	0.765397	0.0387093	0.835174	0.423804	0.367585	0.768271	0.566493	0.486835	0.808928	0.513524	0.553012	0.562361	0.763198	0.408747	0.173717	0.783825	0.41517	0.403567	0.878281	0.535871	0.756173	0.489639	0.69073	0.296916	0.856294	0.185368	0.459538	0.445561	0.295013	0.906095	0.64782	0.196664	0.731356	0.56893	0.90734	0.372031	0.178451	0.697415	0.915546	0.696648	0.709926	0.88308	0.355895	0.851501	0.389254	0.608184	0.485442	0.79903	0.893491	0.180641	0.861325	0.393602	0.805535	0.577567	0.594572	0.385434	0.896889	0.127567	0.795456	0.465091	0.226341	0.386118
chr2-4183531-4183644	0.789259	0.500587	0.79737	0.837731	0.715261	0.269951	0.734683	0.856418	0.426068	0.619518	0.868417	0.462696	0.682478	0.843639	0.43524	0.111178	0.364415	0.616163	0.404047	0.384935	0.788625	0.21311	0.0999424	0.487345	0.55306	0.575506	0.715251	0.505343	0.816943	0.333962	0.821107	0.846172	0.830167	0.189356	0.401606	0.821387	0.515944	0.651203	0.670046	0.390018	0.264922	0.592444	0.368291	0.424702	0.522582	0.514734	0.281565	0.435049	0.484493	0.785932	0.651506	0.830552	0.402642	0.217545	0.894219	0.868061	0.718226	0.57123	0.658664	0.90091	0.883293	0.644889	0.81362	0.216841	0.381842	0.420614	0.877888	0.457789	0.693144	0.851531	0.191785	0.665847	0.343297	0.635735	0.841088	0.712109	0.592716	0.420939	0.107925	0.834196	0.615561	0.290013	0.615117
chr3-350503-351003	0.51925	0.218321	0.283151	0.510024	0.171948	0.182502	0.529822	0.631941	0.30026	0.606617	0.840723	0.387449	0.470708	0.414368	0.163284	0.774067	0.38253	0.43351	0.421282	0.448581	0.730516	0.643236	0.271676	0.55755	0.277157	0.321583	0.299808	0.268186	0.655674	0.396888	0.461434	0.479966	0.196597	0.271946	0.388695	0.23667	0.481009	0.515059	0.286104	0.297237	0.274811	0.55873	0.164475	0.635993	0.263059	0.524427	0.109386	0.244122	0.119708	0.150652	0.604882	0.406588	0.300758	0.0766618	0.314611	0.704165	0.477569	0.219703	0.412035	0.778069	0.509446	0.682975	0.280892	0.178024	0.238663	0.411428	0.552504	0.260664	0.336329	0.685298	0.829861	0.476183	0.250419	0.369627	0.53728	0.521694	0.263443	0.431119	0.475464	0.678638	0.418958	0.335758	0.469328
chr2-101257313-101257510	0.589232	0.523129	0.406521	0.415805	0.225549	0.295383	0.257171	0.803079	0.268834	0.221525	0.397283	0.41172	0.358404	0.858024	0.227667	0.63321	0.256389	0.402598	0.744098	0.141124	0.127222	0.496984	0.0359175	0.828436	0.248393	0.721838	0.302562	0.742302	0.449425	0.824726	0.49052	0.38388	0.236749	0.0962979	0.771965	0.130918	0.597284	0.171206	0.436889	0.164657	0.247052	0.645088	0.499295	0.418993	0.346038	0.868146	0.123029	0.43516	0.179892	0.0770293	0.247831	0.864832	0.182566	0.0908459	0.728516	0.928559	0.075679	0.145238	0.658546	0.8396	0.801916	0.899435	0.668444	0.298111	0.130908	0.331339	0.658979	0.565511	0.452075	0.705079	0.173735	0.490014	0.259384	0.21143	0.181995	0.220431	0.377602	0.7192	0.184898	0.907742	0.294935	0.249097	0.236599
chr19-384036-384408	0.338358	0.328692	0.272887	0.181972	0.25982	0.231424	0.589608	0.278842	0.452699	0.353269	0.840069	0.421151	0.203089	0.550276	0.110344	0.703373	0.326668	0.429753	0.59902	0.122171	0.23035	0.404303	0.0355056	0.413823	0.156894	0.266991	0.493335	0.202003	0.29791	0.478517	0.411878	0.320731	0.236309	0.384837	0.245589	0.175157	0.321382	0.219812	0.472535	0.546071	0.131264	0.291304	0.1384	0.324768	0.186891	0.660595	0.126423	0.257843	0.26881	0.0500633	0.630239	0.626594	0.171436	0.412805	0.413274	0.651449	0.19146	0.22938	0.247354	0.521495	0.329186	0.435165	0.772081	0.407737	0.201016	0.251739	0.430717	0.507889	0.201137	0.648673	0.472532	0.226476	0.199352	0.341426	0.379323	0.106263	0.380675	0.252571	0.200343	0.621335	0.0882969	0.371887	0.248075
chr16-2801793-2801952	0.694527	0.450186	0.449252	0.599661	0.883016	0.587896	0.760809	0.349267	0.560216	0.357915	0.92836	0.428631	0.84335	0.869449	0.825146	0.583676	0.269265	0.720314	0.258094	0.539955	0.923367	0.881799	0.442729	0.867639	0.618722	0.532173	0.717314	0.646471	0.442315	0.397119	0.774371	0.751623	0.842638	0.628088	0.304762	0.886245	0.699259	0.520232	0.810997	0.836545	0.881244	0.463056	0.645002	0.348139	0.825446	0.156171	0.524515	0.815396	0.720571	0.556536	0.815378	0.874956	0.469937	0.712252	0.361516	0.339457	0.490636	0.373589	0.55613	0.209428	0.82901	0.75389	0.391995	0.916025	0.848244	0.663206	0.855324	0.712586	0.524066	0.761719	0.461103	0.910795	0.330751	0.622074	0.43455	0.697812	0.684844	0.21488	0.232244	0.670204	0.590504	0.85193	0.79472
chr17-19247837-19248009	0.852725	0.858637	0.784134	0.568106	0.654481	0.484743	0.86571	0.764262	0.797569	0.527559	0.483362	0.718916	0.824355	0.627796	0.66828	0.83467	0.473408	0.618361	0.596101	0.608724	0.3976	0.850278	0.108025	0.743111	0.425904	0.676912	0.893768	0.850915	0.536313	0.901734	0.789198	0.633663	0.560531	0.726926	0.795986	0.255308	0.845332	0.4638	0.907921	0.502416	0.577389	0.739967	0.685963	0.835847	0.854519	0.891024	0.930452	0.913007	0.426814	0.850353	0.853525	0.703474	0.731975	0.556877	0.879272	0.87891	0.271317	0.76407	0.67531	0.307651	0.823084	0.817035	0.569355	0.942688	0.716797	0.636688	0.894218	0.845557	0.654101	0.786642	0.68049	0.909722	0.689124	0.684708	0.242337	0.712711	0.689777	0.836745	0.360899	0.546382	0.895498	0.884407	0.657322
chr10-77352231-77352376	0.657283	0.520158	0.379218	0.273202	0.679343	0.360139	0.877339	0.691053	0.277479	0.241071	0.132308	0.513309	0.433925	0.368056	0.275415	0.140496	0.154402	0.797648	0.341843	0.632298	0.503605	0.209737	0.0555616	0.409314	0.596153	0.374335	0.793398	0.860441	0.468125	0.417813	0.214899	0.422796	0.765571	0.239801	0.323529	0.133269	0.861762	0.906859	0.194786	0.430194	0.235817	0.335417	0.317556	0.26699	0.52745	0.127043	0.736798	0.861003	0.360645	0.887667	0.0786313	0.305416	0.285825	0.444856	0.15573	0.682552	0.564223	0.289229	0.240273	0.140982	0.216954	0.273019	0.124365	0.500289	0.282936	0.376474	0.426863	0.332806	0.284584	0.286986	0.134627	0.903583	0.25626	0.257269	0.117354	0.287341	0.488852	0.112164	0.145786	0.467853	0.879353	0.33707	0.372369
chr3-147106010-147106635	0.346315	0.435052	0.218182	0.70244	0.650087	0.649009	0.539103	0.695761	0.720816	0.285667	0.883736	0.716051	0.577173	0.502286	0.0329755	0.829135	0.679438	0.479564	0.563244	0.179439	0.769447	0.786736	0.924475	0.533387	0.441532	0.39054	0.656097	0.215779	0.624409	0.627272	0.665193	0.563071	0.448334	0.655375	0.468356	0.339808	0.395448	0.673342	0.763239	0.671178	0.829059	0.371609	0.734882	0.631347	0.417975	0.49827	0.759426	0.565741	0.658127	0.868844	0.829566	0.531621	0.0526241	0.539449	0.63272	0.48534	0.425672	0.585279	0.698141	0.480116	0.520074	0.709055	0.811807	0.84242	0.728014	0.266578	0.331827	0.679498	0.601079	0.76822	0.738385	0.857588	0.732186	0.707918	0.88059	0.65792	0.541057	0.820641	0.439818	0.453937	0.707549	0.544498	0.276952
chr2-25427108-25427350	0.583402	0.642344	0.82715	0.414491	0.330497	0.766058	0.654942	0.841747	0.840007	0.746193	0.847725	0.86402	0.390878	0.866001	0.44599	0.9266	0.420661	0.757405	0.724332	0.599865	0.695229	0.679037	0.0803445	0.58913	0.689361	0.769609	0.515064	0.667159	0.751409	0.857075	0.489652	0.752323	0.615157	0.846037	0.729447	0.151148	0.704559	0.182956	0.708046	0.246253	0.626057	0.833405	0.53463	0.776203	0.263016	0.895544	0.201489	0.592182	0.462049	0.871302	0.0617938	0.860443	0.532673	0.673631	0.820333	0.837374	0.377855	0.236411	0.777259	0.889248	0.887938	0.77952	0.83265	0.734065	0.653667	0.302808	0.478233	0.7723	0.738628	0.872373	0.173242	0.942151	0.816835	0.568036	0.774727	0.223134	0.596016	0.61259	0.128902	0.776507	0.211723	0.237085	0.555863
chr8-101117949-101118083	0.410817	0.198141	0.215732	0.514985	0.145142	0.132665	0.23708	0.0706059	0.142539	0.123242	0.0447209	0.338988	0.536486	0.218999	0.119265	0.148921	0.0716225	0.203195	0.116473	0.1242	0.111246	0.0887358	0.0345632	0.183684	0.20876	0.151494	0.12572	0.295389	0.332925	0.308961	0.0798005	0.298135	0.705715	0.0987705	0.094329	0.060714	0.51048	0.0862739	0.272699	0.0878861	0.0988845	0.0994076	0.484677	0.127377	0.315878	0.0788985	0.0941055	0.559449	0.09839	0.593384	0.0802666	0.245439	0.109933	0.0985905	0.404516	0.255152	0.0658466	0.204948	0.136116	0.0706505	0.116375	0.169224	0.339362	0.672057	0.100514	0.344197	0.323142	0.397851	0.168007	0.641712	0.0957528	0.865847	0.136302	0.129565	0.44075	0.127764	0.185283	0.0743949	0.076906	0.189363	0.303178	0.156647	0.23852
chr12-5620842-5621261	0.522499	0.42086	0.402973	0.100833	0.233412	0.180044	0.471185	0.318725	0.306473	0.377757	0.775083	0.402147	0.609376	0.308962	0.187566	0.131405	0.469282	0.445876	0.478013	0.140622	0.224586	0.361392	0.195888	0.268294	0.279892	0.229506	0.710415	0.5912	0.687999	0.195225	0.122791	0.406877	0.438922	0.259111	0.531705	0.103756	0.518901	0.20116	0.148643	0.510872	0.532561	0.284169	0.184521	0.558248	0.479417	0.498688	0.184923	0.59535	0.188129	0.20799	0.424841	0.180377	0.164722	0.697064	0.324842	0.400019	0.286705	0.126096	0.695054	0.279215	0.726412	0.352782	0.317461	0.399808	0.299337	0.713017	0.254025	0.200695	0.490515	0.353178	0.100939	0.227182	0.237327	0.297494	0.225622	0.346354	0.288142	0.550531	0.299628	0.626889	0.12593	0.22986	0.241402
chr6-29549724-29550134	0.743263	0.696543	0.844893	0.528267	0.45617	0.260187	0.19794	0.820273	0.392321	0.565438	0.591334	0.358091	0.383679	0.594491	0.163287	0.780238	0.24683	0.624325	0.677907	0.379858	0.126455	0.770322	0.061382	0.485357	0.38807	0.510585	0.798178	0.763823	0.394555	0.281097	0.395743	0.50647	0.385828	0.568724	0.223756	0.108446	0.416144	0.43473	0.279824	0.415176	0.231994	0.538049	0.395927	0.487669	0.631831	0.774089	0.226425	0.401373	0.471332	0.0457139	0.681309	0.690747	0.2365	0.153926	0.378759	0.772199	0.129387	0.260191	0.283147	0.778478	0.460289	0.536211	0.578789	0.161131	0.261301	0.547164	0.672281	0.466516	0.421991	0.707711	0.237806	0.0789518	0.258478	0.55108	0.425254	0.456435	0.763816	0.76161	0.146269	0.5831	0.148629	0.483247	0.39905
chr13-76444798-76445108	0.703676	0.446747	0.403366	0.196024	0.298143	0.242329	0.25663	0.32356	0.80222	0.400681	0.903091	0.306353	0.425699	0.216944	0.280315	0.121824	0.133342	0.453583	0.509071	0.184394	0.757857	0.211261	0.075236	0.351163	0.431688	0.371151	0.403823	0.472672	0.716711	0.463054	0.141075	0.39188	0.758535	0.203847	0.12632	0.0685472	0.533803	0.147583	0.24923	0.254085	0.124503	0.365617	0.323811	0.246159	0.555551	0.165866	0.140726	0.529621	0.423457	0.196206	0.203698	0.306922	0.388971	0.148162	0.593365	0.426087	0.349543	0.356078	0.132722	0.367573	0.349385	0.308064	0.129025	0.294833	0.271203	0.569902	0.781707	0.244497	0.275381	0.336884	0.130174	0.46657	0.320877	0.19703	0.194274	0.384688	0.433091	0.445921	0.153041	0.54398	0.170555	0.423497	0.340187
chr20-17295815-17296450	0.381556	0.208925	0.286212	0.719134	0.118816	0.502867	0.46667	0.178399	0.478082	0.200195	0.85313	0.169136	0.151547	0.743379	0.118817	0.238235	0.117579	0.237993	0.485527	0.327233	0.257039	0.235541	0.0809381	0.275983	0.252316	0.224014	0.395674	0.189239	0.217892	0.559732	0.149122	0.394713	0.141597	0.686545	0.0988852	0.0865553	0.194425	0.168415	0.437485	0.104488	0.567019	0.609276	0.430412	0.249243	0.221755	0.254508	0.0661599	0.187684	0.267021	0.449762	0.227714	0.180309	0.129901	0.0567347	0.477609	0.354386	0.447071	0.635243	0.423956	0.35814	0.378269	0.113436	0.0565821	0.0987791	0.177223	0.272873	0.610126	0.424172	0.66703	0.306558	0.0741463	0.666402	0.122171	0.292469	0.337129	0.323964	0.22731	0.267023	0.0674462	0.668429	0.702933	0.173076	0.390601
chr6-166205200-166205524	0.829731	0.771181	0.493224	0.26111	0.583866	0.291094	0.610648	0.755265	0.509515	0.888202	0.916131	0.415129	0.855229	0.511488	0.347447	0.929635	0.41899	0.548249	0.764935	0.366504	0.18981	0.363035	0.39231	0.587714	0.432644	0.32115	0.891794	0.537998	0.869722	0.408728	0.375514	0.620474	0.530802	0.542538	0.846227	0.19896	0.706963	0.451932	0.45469	0.381848	0.258193	0.785876	0.620601	0.560383	0.427458	0.548808	0.301666	0.466418	0.336105	0.297147	0.854078	0.45152	0.320334	0.515333	0.594856	0.928441	0.484323	0.506708	0.665571	0.940941	0.923453	0.599701	0.908169	0.196685	0.607391	0.718154	0.794193	0.85591	0.876928	0.924695	0.207734	0.443372	0.365308	0.917497	0.675189	0.703573	0.884949	0.804392	0.277069	0.927092	0.731521	0.888576	0.44741
chr8-65294586-65294798	0.221808	0.263547	0.167129	0.414925	0.573782	0.605771	0.367326	0.44463	0.338879	0.161324	0.518731	0.257547	0.110896	0.116073	0.272476	0.288123	0.480098	0.197324	0.18834	0.126786	0.113967	0.23558	0.080551	0.174562	0.137672	0.139325	0.34531	0.226196	0.326918	0.500177	0.240889	0.396464	0.453464	0.245565	0.590758	0.321176	0.584532	0.219478	0.146428	0.179369	0.562305	0.436193	0.168827	0.13982	0.14904	0.63761	0.0914223	0.173811	0.316638	0.0770899	0.107651	0.287444	0.0813605	0.0823139	0.278155	0.466811	0.324482	0.545821	0.169634	0.297635	0.351574	0.341243	0.566087	0.445696	0.435328	0.166401	0.532982	0.238581	0.126439	0.37126	0.0768461	0.655059	0.102183	0.394443	0.388127	0.487505	0.16471	0.599077	0.412491	0.122004	0.304213	0.0983715	0.16745
chr14-92786270-92786899	0.718693	0.420801	0.538791	0.208172	0.462932	0.298356	0.380734	0.850313	0.496892	0.73354	0.838251	0.31	0.350939	0.801635	0.197234	0.785338	0.210812	0.595396	0.79747	0.226611	0.383744	0.768281	0.340482	0.482245	0.655711	0.342302	0.668713	0.535056	0.395887	0.423644	0.238676	0.529979	0.312987	0.544584	0.282754	0.140047	0.561257	0.316737	0.262784	0.506246	0.38187	0.585412	0.329822	0.547889	0.304077	0.907312	0.192187	0.4646	0.250289	0.107917	0.870093	0.65186	0.230061	0.455677	0.487334	0.847885	0.209469	0.280033	0.501071	0.88063	0.769204	0.680552	0.852323	0.190609	0.497531	0.528586	0.753515	0.759827	0.675678	0.917494	0.157116	0.462911	0.270343	0.76002	0.390294	0.624352	0.657556	0.768705	0.227038	0.721599	0.145261	0.293039	0.408581
chr4-88142275-88142277	0.720066	0.180333	0.180541	0.590529	0.410332	0.148843	0.584293	0.151713	0.643402	0.156768	0.877081	0.687525	0.121256	0.168309	0.123117	0.902857	0.0663294	0.493746	0.181212	0.149472	0.0714909	0.127498	0.0426805	0.214437	0.226984	0.374097	0.116311	0.281203	0.44921	0.213954	0.608274	0.403653	0.491405	0.104204	0.205339	0.0954263	0.556972	0.55826	0.174925	0.406204	0.790969	0.197668	0.267154	0.257182	0.246445	0.0856449	0.0874073	0.517189	0.149822	0.118461	0.0645092	0.153655	0.416587	0.647559	0.875866	0.109456	0.0706621	0.664353	0.353684	0.28675	0.306483	0.0977772	0.054929	0.127094	0.103498	0.165387	0.120108	0.158362	0.801751	0.530519	0.150125	0.925019	0.682326	0.517332	0.88715	0.815797	0.228385	0.090717	0.0614658	0.126816	0.25813	0.208143	0.226078
chr10-729204-729479	0.672252	0.514459	0.38193	0.225829	0.314091	0.188339	0.779821	0.109622	0.171095	0.188591	0.699989	0.243547	0.556198	0.0691249	0.235194	0.887297	0.132221	0.370671	0.414498	0.139535	0.161156	0.122465	0.0502054	0.34329	0.670782	0.444325	0.271624	0.327033	0.345543	0.40088	0.29353	0.625525	0.337017	0.120432	0.2367	0.0820883	0.508199	0.135974	0.269916	0.16757	0.153275	0.320682	0.255502	0.278646	0.298889	0.0646947	0.277183	0.515638	0.327742	0.901986	0.0527074	0.326999	0.172487	0.20565	0.160892	0.375614	0.140301	0.277811	0.339205	0.106971	0.231968	0.230255	0.0855317	0.139666	0.25402	0.886183	0.914193	0.180138	0.371941	0.103993	0.145269	0.0540723	0.207464	0.92404	0.159735	0.183266	0.402388	0.086909	0.114939	0.260364	0.0851773	0.584812	0.385789
chr7-155287072-155287373	0.744924	0.402094	0.797527	0.21926	0.482425	0.409317	0.425414	0.883684	0.553312	0.551816	0.91177	0.361706	0.419689	0.60222	0.220067	0.89169	0.373186	0.763045	0.857446	0.381544	0.313007	0.738125	0.561046	0.525957	0.442227	0.445711	0.745366	0.583245	0.506554	0.587943	0.397791	0.640412	0.415217	0.614197	0.399184	0.16114	0.665541	0.51539	0.381991	0.646886	0.304189	0.753572	0.357612	0.512178	0.393401	0.886062	0.270103	0.373945	0.303118	0.166773	0.876462	0.809954	0.286165	0.270453	0.546626	0.923739	0.250578	0.293537	0.384507	0.882091	0.605494	0.897754	0.900594	0.490274	0.426959	0.41176	0.758213	0.43022	0.62926	0.922751	0.313168	0.376322	0.360819	0.546129	0.573255	0.628083	0.536473	0.877863	0.456568	0.682839	0.343303	0.323853	0.357324
chr22-49088813-49088904	0.774022	0.389522	0.592855	0.202754	0.605833	0.350487	0.705188	0.901823	0.786098	0.709214	0.849738	0.832819	0.387418	0.865782	0.29243	0.456504	0.436799	0.902724	0.829763	0.272701	0.328145	0.497752	0.129012	0.864533	0.489096	0.357635	0.732578	0.44346	0.614049	0.413483	0.908136	0.577592	0.556158	0.855747	0.442791	0.21528	0.538394	0.822439	0.315995	0.860599	0.420312	0.563829	0.368331	0.513401	0.573868	0.904484	0.261186	0.502984	0.408679	0.378804	0.932781	0.788068	0.26408	0.350568	0.416686	0.88056	0.851987	0.283196	0.517833	0.807887	0.66256	0.931381	0.901725	0.427353	0.304345	0.468937	0.717109	0.407974	0.598573	0.916065	0.857404	0.823356	0.412601	0.594762	0.764068	0.579897	0.52808	0.78709	0.526759	0.875356	0.550662	0.590659	0.389673
chr7-157648699-157648749	0.316259	0.0550564	0.0848681	0.0440925	0.441718	0.193533	0.198434	0.633313	0.100264	0.193163	0.652083	0.194382	0.0707245	0.710485	0.459489	0.0853446	0.518337	0.232181	0.0590825	0.0558781	0.0388965	0.491545	0.055363	0.403437	0.0956006	0.118041	0.407858	0.241499	0.22705	0.237985	0.581349	0.146166	0.152431	0.360001	0.198091	0.539406	0.244964	0.0623236	0.143634	0.135178	0.120384	0.38516	0.0599029	0.384227	0.0812662	0.751871	0.0614996	0.0758057	0.0612729	0.0292325	0.776203	0.561287	0.071022	0.0984143	0.494458	0.702287	0.342204	0.0542696	0.138094	0.683722	0.324184	0.502366	0.722693	0.190265	0.0649932	0.0553379	0.462808	0.121113	0.139664	0.668182	0.683152	0.0892488	0.11722	0.351963	0.141374	0.437238	0.143882	0.648135	0.300508	0.602169	0.0652249	0.0885234	0.0836218
chr10-131682251-131682509	0.574369	0.190634	0.29628	0.474052	0.412973	0.505313	0.379332	0.675251	0.671124	0.185478	0.364774	0.305048	0.39148	0.660935	0.157543	0.52704	0.156191	0.6121	0.434379	0.304731	0.385554	0.513895	0.0548042	0.539658	0.34543	0.357695	0.294011	0.311367	0.385158	0.371991	0.38042	0.603393	0.623783	0.756262	0.208643	0.13246	0.585485	0.290119	0.10301	0.364779	0.277028	0.361254	0.335497	0.522194	0.250537	0.562602	0.599649	0.532529	0.633149	0.790298	0.616804	0.478336	0.355196	0.878897	0.17292	0.63043	0.630976	0.172553	0.198523	0.604397	0.291842	0.613929	0.428912	0.888983	0.246364	0.575117	0.654665	0.418226	0.397325	0.567705	0.115707	0.821656	0.708099	0.556795	0.797365	0.237422	0.299637	0.637089	0.364285	0.319927	0.801717	0.488652	0.300201
chr15-65341703-65341995	0.237145	0.0354411	0.031303	0.0562379	0.24472	0.0311309	0.0337856	0.0309026	0.054521	0.510614	0.727952	0.036243	0.0611542	0.0314195	0.0327849	0.0342647	0.0273319	0.0416403	0.458984	0.0343434	0.233977	0.0349821	0.0251639	0.0399302	0.350706	0.0376369	0.0432363	0.038245	0.0533686	0.302847	0.406989	0.253684	0.0929175	0.0323483	0.0335683	0.0389409	0.300081	0.0313864	0.0563033	0.511427	0.232146	0.0853243	0.139724	0.0613829	0.0353323	0.0284991	0.0322354	0.0363445	0.0562697	0.40634	0.0322762	0.387808	0.0482732	0.0320983	0.422064	0.0311264	0.0995891	0.151952	0.633503	0.0318327	0.162082	0.631669	0.781537	0.0342199	0.0301358	0.0304484	0.52868	0.025254	0.56954	0.721925	0.0318333	0.443114	0.078909	0.215178	0.465132	0.034781	0.379504	0.0355234	0.351895	0.0401671	0.0396712	0.0308257	0.0785882
chr12-57618943-57619401	0.241721	0.407307	0.230438	0.513617	0.531706	0.177307	0.648168	0.40449	0.155904	0.0970022	0.750243	0.44132	0.569001	0.314789	0.601031	0.79289	0.614726	0.453719	0.496106	0.337364	0.649105	0.685847	0.027006	0.367345	0.403361	0.454932	0.51507	0.472729	0.607975	0.643298	0.625509	0.176401	0.414713	0.125758	0.678192	0.055259	0.499341	0.0723696	0.392939	0.330157	0.743137	0.363656	0.569657	0.25048	0.516653	0.587348	0.54332	0.441745	0.168558	0.26491	0.696262	0.468854	0.555515	0.330759	0.62524	0.575992	0.0753269	0.575723	0.649992	0.606695	0.721256	0.264976	0.627593	0.667159	0.353905	0.51783	0.543584	0.629602	0.549076	0.552529	0.644995	0.76227	0.147271	0.43531	0.335981	0.457444	0.490207	0.728276	0.319526	0.32629	0.130513	0.562568	0.500905
chr17-6796906-6797466	0.587457	0.680089	0.70291	0.489374	0.687925	0.779242	0.79271	0.294117	0.682845	0.625733	0.682807	0.702997	0.698816	0.288435	0.833228	0.789811	0.630087	0.609197	0.660079	0.450571	0.822176	0.716564	0.0578175	0.788449	0.638779	0.574067	0.745875	0.551922	0.756059	0.457353	0.291338	0.656479	0.720867	0.69319	0.289006	0.793143	0.677808	0.817379	0.59423	0.500452	0.806106	0.224605	0.388012	0.679783	0.672529	0.791798	0.854714	0.70406	0.77502	0.761958	0.810808	0.379917	0.367797	0.321253	0.191052	0.717159	0.645653	0.574929	0.783428	0.592289	0.374991	0.449544	0.675325	0.854875	0.683783	0.679482	0.738081	0.589693	0.678515	0.201793	0.796831	0.468889	0.334726	0.777239	0.394224	0.582353	0.612071	0.170343	0.335655	0.430024	0.165997	0.786345	0.673784
chr11-2444462-2444788	0.787284	0.508135	0.667149	0.48644	0.529242	0.471529	0.465118	0.828428	0.599689	0.604688	0.70622	0.467219	0.633642	0.795857	0.207059	0.674973	0.338018	0.698709	0.771821	0.292783	0.288025	0.669639	0.0570581	0.632341	0.50734	0.530332	0.792511	0.648973	0.635502	0.742168	0.450787	0.733805	0.421397	0.588942	0.397955	0.241249	0.632481	0.450132	0.402207	0.696475	0.448716	0.694284	0.427541	0.40481	0.548848	0.841721	0.254018	0.558266	0.464818	0.329085	0.822416	0.731133	0.321816	0.260924	0.596232	0.913225	0.342651	0.306312	0.558448	0.890413	0.767401	0.816506	0.81198	0.798743	0.359075	0.699537	0.815441	0.651091	0.81678	0.880341	0.256242	0.462849	0.384924	0.670081	0.450929	0.563377	0.623835	0.630229	0.269066	0.825738	0.244903	0.525314	0.481967
chr15-27215448-27215757	0.734383	0.494521	0.539108	0.191224	0.671721	0.254484	0.418725	0.693894	0.54157	0.535099	0.848971	0.378672	0.410407	0.79804	0.21921	0.426732	0.532247	0.695454	0.403431	0.328137	0.340679	0.65403	0.470485	0.648728	0.4973	0.484654	0.689836	0.572727	0.622142	0.253839	0.503622	0.655056	0.445717	0.666267	0.700932	0.145472	0.59569	0.557859	0.207641	0.482915	0.378372	0.723186	0.383552	0.57111	0.381622	0.512136	0.53201	0.459085	0.354154	0.119849	0.734861	0.755688	0.290771	0.236734	0.439163	0.777929	0.411229	0.282102	0.586142	0.793966	0.699821	0.791042	0.751161	0.370623	0.495641	0.392754	0.648228	0.376924	0.642616	0.753809	0.247647	0.570559	0.322337	0.791062	0.743629	0.721082	0.537276	0.71081	0.576131	0.796464	0.431258	0.428637	0.510795
chr8-124219425-124219725	0.535798	0.658714	0.510866	0.326831	0.56028	0.352469	0.425047	0.830539	0.48563	0.472814	0.819134	0.390035	0.546511	0.682049	0.291665	0.820416	0.405609	0.666381	0.585105	0.404846	0.228827	0.811954	0.508805	0.330642	0.666699	0.450167	0.668062	0.64458	0.660786	0.738636	0.482579	0.577745	0.394032	0.531662	0.558087	0.12003	0.497374	0.337545	0.421453	0.748523	0.367232	0.73998	0.448882	0.747899	0.425838	0.809587	0.219665	0.489367	0.255649	0.34434	0.879766	0.61558	0.40139	0.333886	0.668969	0.779801	0.382136	0.2478	0.743012	0.748444	0.723584	0.823074	0.751617	0.495538	0.729807	0.469018	0.463877	0.568322	0.708813	0.885505	0.180228	0.693759	0.652009	0.762813	0.244868	0.543466	0.43623	0.822822	0.429841	0.694799	0.175292	0.424848	0.511809
chr8-65284438-65284519	0.257882	0.0619976	0.0653152	0.309071	0.0657071	0.0724355	0.120826	0.769687	0.191652	0.0517713	0.277251	0.130026	0.0806939	0.0447574	0.0445947	0.438039	0.0590412	0.126356	0.082905	0.0393897	0.033978	0.81806	0.17362	0.260187	0.046846	0.0502658	0.655251	0.0681931	0.409942	0.584329	0.355012	0.222881	0.0588222	0.0544973	0.68788	0.0391432	0.20463	0.0644895	0.0674435	0.0809717	0.064879	0.12782	0.348086	0.128703	0.0714947	0.356536	0.0428682	0.0608617	0.0588624	0.357289	0.122762	0.597514	0.0522044	0.0512279	0.136437	0.290224	0.0416186	0.386738	0.151482	0.154921	0.311784	0.133588	0.842709	0.116504	0.0619803	0.381049	0.252265	0.287679	0.229441	0.171972	0.039349	0.662106	0.0378745	0.115011	0.727501	0.174327	0.170192	0.348569	0.0987662	0.0543923	0.0415853	0.656579	0.110025
chr6-42896394-42896418	0.438843	0.486784	0.399351	0.833178	0.790786	0.802108	0.644503	0.439083	0.753175	0.519671	0.867622	0.720968	0.782903	0.863621	0.891045	0.443145	0.638993	0.527745	0.576264	0.409797	0.424208	0.504812	0.0707199	0.672761	0.237038	0.589899	0.867003	0.66089	0.844637	0.674155	0.688221	0.769755	0.838512	0.556261	0.899604	0.168286	0.700018	0.217727	0.856528	0.612862	0.899033	0.414058	0.422608	0.678503	0.687357	0.703792	0.914787	0.751557	0.77264	0.784453	0.905082	0.419626	0.558814	0.927735	0.742699	0.83544	0.810375	0.488769	0.882215	0.50396	0.850052	0.484856	0.54336	0.896699	0.586039	0.78671	0.675753	0.51991	0.387502	0.411075	0.389494	0.943731	0.873415	0.65158	0.917085	0.899989	0.464349	0.844763	0.134051	0.351079	0.910578	0.908983	0.52396
chr10-3581101-3581233	0.752445	0.488177	0.878185	0.809339	0.444801	0.888658	0.171939	0.922281	0.883771	0.514069	0.734491	0.899806	0.705584	0.884449	0.910974	0.119661	0.861877	0.86425	0.357388	0.842256	0.909769	0.926791	0.444503	0.358655	0.728344	0.85366	0.883057	0.866603	0.606094	0.923117	0.872828	0.829918	0.890022	0.860244	0.91824	0.580067	0.553933	0.443216	0.857043	0.209881	0.899734	0.901218	0.787562	0.900306	0.705624	0.895247	0.200625	0.446681	0.307788	0.9103	0.919837	0.789859	0.812856	0.120459	0.90389	0.903926	0.874374	0.557212	0.846117	0.88533	0.826951	0.910962	0.809228	0.139281	0.231599	0.766706	0.919915	0.413612	0.889811	0.90531	0.856171	0.94832	0.489315	0.927499	0.895537	0.906234	0.578394	0.921055	0.905113	0.868611	0.665247	0.883426	0.796094
chr12-130604047-130604404	0.740979	0.430606	0.631074	0.262282	0.658024	0.315349	0.438023	0.770125	0.660258	0.629776	0.804221	0.623763	0.382809	0.778735	0.329337	0.365202	0.56581	0.813933	0.730188	0.392645	0.362147	0.637387	0.437543	0.643793	0.452375	0.39448	0.849597	0.553754	0.693234	0.370835	0.416443	0.541584	0.535835	0.625025	0.272405	0.243423	0.561805	0.44862	0.331236	0.475133	0.450061	0.731343	0.321771	0.633552	0.35627	0.755899	0.373374	0.396574	0.319451	0.224346	0.842405	0.729788	0.33554	0.315168	0.346529	0.822127	0.452516	0.292071	0.633516	0.773527	0.823158	0.674069	0.631383	0.76909	0.528367	0.332322	0.747279	0.296287	0.707834	0.720267	0.262749	0.610073	0.383217	0.618855	0.713314	0.589894	0.390969	0.758122	0.235968	0.743081	0.341677	0.338013	0.427705
chr17-1901684-1901964	0.207609	0.396352	0.0271935	0.630335	0.362042	0.0331733	0.0314113	0.52217	0.56246	0.0299061	0.739412	0.176515	0.375118	0.031082	0.35863	0.879923	0.0644323	0.037406	0.162285	0.270219	0.0347908	0.0491325	0.0197644	0.0314903	0.150615	0.197297	0.0390552	0.0256871	0.580387	0.164266	0.585169	0.450596	0.494924	0.0234026	0.0314622	0.0356714	0.0427447	0.350164	0.54184	0.0303223	0.776608	0.0256926	0.351092	0.16089	0.159381	0.0280956	0.0545911	0.396708	0.0281114	0.675911	0.0511521	0.608629	0.347548	0.0274523	0.0299914	0.1847	0.0269425	0.31176	0.614862	0.0345162	0.0789895	0.204761	0.0556031	0.62157	0.031789	0.0318065	0.0829404	0.628188	0.5811	0.530689	0.661504	0.79971	0.334134	0.0345059	0.705154	0.479583	0.0412711	0.126541	0.0634964	0.0295548	0.236322	0.482667	0.442348
chr2-128381653-128381877	0.780531	0.460139	0.509335	0.377631	0.563554	0.333111	0.516178	0.771215	0.607925	0.750165	0.846608	0.381566	0.427273	0.78301	0.307952	0.770896	0.348699	0.817569	0.679285	0.389918	0.35758	0.482144	0.0781764	0.544759	0.47301	0.390928	0.657905	0.601473	0.505772	0.665642	0.361643	0.474335	0.440461	0.625669	0.372547	0.212481	0.469852	0.350701	0.383068	0.745616	0.252679	0.644475	0.406163	0.475036	0.441295	0.887884	0.574389	0.555816	0.334321	0.213698	0.849993	0.706841	0.357834	0.304086	0.677188	0.879096	0.394555	0.350177	0.620469	0.896348	0.807748	0.816126	0.824823	0.744491	0.53518	0.75202	0.570855	0.564737	0.558969	0.831813	0.256953	0.40515	0.384025	0.85014	0.165272	0.631629	0.490712	0.821126	0.309328	0.796512	0.228366	0.447472	0.385951
chr17-36719518-36719937	0.301662	0.168425	0.165677	0.0953298	0.0607594	0.371711	0.104369	0.609326	0.394895	0.391794	0.690925	0.407509	0.258929	0.348296	0.176309	0.826981	0.177778	0.423393	0.21999	0.349613	0.361193	0.171597	0.352407	0.55285	0.282927	0.173843	0.55048	0.093835	0.0509526	0.0882474	0.104831	0.321743	0.298287	0.559443	0.0876621	0.152438	0.359113	0.141414	0.133881	0.341843	0.0578108	0.535131	0.211849	0.443778	0.0938603	0.140827	0.312264	0.261961	0.326656	0.12601	0.200323	0.440798	0.0823176	0.179302	0.27568	0.599342	0.473666	0.0933632	0.253519	0.695149	0.31621	0.574144	0.304562	0.585646	0.420819	0.0922317	0.497129	0.142125	0.447058	0.598515	0.179717	0.203702	0.0865155	0.227999	0.162037	0.342569	0.147667	0.137813	0.12974	0.373263	0.382769	0.106418	0.240693
chr12-125233163-125233354	0.793049	0.448886	0.879471	0.77926	0.315264	0.576356	0.797235	0.791733	0.84855	0.360778	0.798664	0.22954	0.653543	0.825265	0.294465	0.558747	0.66594	0.474283	0.669314	0.71901	0.777138	0.572979	0.434889	0.840653	0.501299	0.503397	0.845691	0.79463	0.730523	0.779729	0.783273	0.824428	0.76694	0.65715	0.552085	0.434453	0.778343	0.127689	0.881012	0.76935	0.68941	0.756245	0.785091	0.699748	0.44693	0.869123	0.266853	0.886251	0.368754	0.166891	0.852564	0.669781	0.747464	0.432606	0.819195	0.872506	0.241279	0.630439	0.626721	0.911449	0.846109	0.857007	0.856465	0.904526	0.885622	0.376636	0.868116	0.569953	0.835662	0.789553	0.771203	0.889171	0.356176	0.859846	0.785991	0.213253	0.751666	0.862085	0.247542	0.866768	0.843902	0.797685	0.788054
chr18-76463364-76463655	0.902513	0.534764	0.557793	0.25985	0.732079	0.765579	0.571558	0.918511	0.689811	0.791461	0.934338	0.473006	0.710943	0.807633	0.359784	0.509747	0.733871	0.819829	0.846383	0.382097	0.418651	0.694746	0.314306	0.810521	0.668238	0.414651	0.905932	0.890117	0.807069	0.491165	0.706697	0.729359	0.518241	0.840049	0.431288	0.20774	0.871831	0.657113	0.373397	0.613903	0.650638	0.791062	0.41249	0.753582	0.569342	0.81501	0.568849	0.549408	0.474983	0.527302	0.903997	0.913117	0.364013	0.482703	0.555358	0.942685	0.76861	0.290057	0.664919	0.927593	0.783358	0.853606	0.871582	0.58216	0.569862	0.447297	0.929434	0.573577	0.853877	0.93091	0.378724	0.929409	0.286741	0.784209	0.729374	0.748666	0.64968	0.833177	0.404901	0.936049	0.505593	0.857216	0.443166
chr10-133777052-133777125	0.945273	0.901311	0.810731	0.769891	0.916204	0.934026	0.759375	0.240438	0.372028	0.649792	0.409164	0.864105	0.794081	0.773139	0.75717	0.948815	0.841653	0.700331	0.799002	0.854805	0.17048	0.713182	0.0780624	0.43383	0.481192	0.67384	0.929416	0.926712	0.592507	0.92153	0.931904	0.949103	0.920446	0.566303	0.865762	0.160214	0.948172	0.695678	0.883867	0.433028	0.478355	0.897549	0.680535	0.917438	0.661328	0.599595	0.487514	0.949561	0.317696	0.877642	0.300277	0.404862	0.639796	0.789956	0.952331	0.949574	0.457875	0.587845	0.881076	0.898788	0.937418	0.265007	0.168625	0.956934	0.295024	0.950639	0.959304	0.776988	0.911531	0.292107	0.68551	0.940995	0.927262	0.891146	0.314742	0.958842	0.581983	0.94515	0.454168	0.750456	0.940755	0.942405	0.519722
chr11-65560420-65560635	0.776692	0.559545	0.877007	0.604065	0.371407	0.407739	0.195235	0.835728	0.636263	0.713527	0.866174	0.685269	0.806914	0.883555	0.281909	0.7301	0.553177	0.722601	0.814059	0.612501	0.254856	0.558779	0.0795933	0.691669	0.382538	0.651915	0.618243	0.890948	0.64003	0.820548	0.839368	0.782909	0.462746	0.5749	0.797575	0.442722	0.707801	0.262736	0.79326	0.803296	0.357017	0.832241	0.392266	0.815005	0.590839	0.893603	0.21835	0.501835	0.326795	0.121434	0.839596	0.788881	0.472341	0.203261	0.821095	0.911549	0.333189	0.343298	0.325409	0.781571	0.892165	0.650034	0.822745	0.328851	0.310187	0.671836	0.826282	0.826265	0.826911	0.889223	0.873102	0.650892	0.391682	0.845714	0.409366	0.636279	0.787455	0.833791	0.539384	0.748791	0.180281	0.439064	0.470397
chr4-6050440-6050460	0.392749	0.0979215	0.127329	0.107402	0.102438	0.0907045	0.231496	0.782582	0.168791	0.354508	0.377457	0.297471	0.183143	0.65242	0.118721	0.725964	0.121786	0.304241	0.446361	0.093809	0.0812379	0.618688	0.310849	0.570445	0.156226	0.133502	0.671052	0.465936	0.321297	0.169467	0.284069	0.298867	0.128533	0.59047	0.226249	0.101997	0.270566	0.343493	0.118567	0.538872	0.372765	0.619921	0.176772	0.558678	0.148793	0.852254	0.125518	0.129014	0.139783	0.0833527	0.929368	0.694371	0.0955904	0.119688	0.600618	0.501024	0.414496	0.110299	0.266217	0.837031	0.448207	0.610803	0.789067	0.268772	0.239933	0.146478	0.695065	0.109023	0.688535	0.728089	0.10801	0.772717	0.257694	0.387888	0.808351	0.507876	0.195108	0.903544	0.0957996	0.584824	0.185676	0.103672	0.135604
chr8-11536778-11537430	0.234934	0.106063	0.386585	0.0552404	0.190036	0.143123	0.252134	0.222418	0.304973	0.233529	0.7605	0.111714	0.219512	0.653928	0.0646691	0.880908	0.322425	0.350946	0.544209	0.251595	0.100882	0.310216	0.11489	0.216396	0.0925497	0.0873228	0.533074	0.164517	0.523397	0.101102	0.505086	0.285323	0.304664	0.423211	0.236812	0.0607209	0.269541	0.196503	0.197171	0.446396	0.284386	0.465586	0.0890031	0.237772	0.3201	0.618721	0.184664	0.141491	0.116359	0.0756508	0.764176	0.451218	0.0937676	0.24434	0.151759	0.591952	0.186766	0.070659	0.582579	0.598079	0.483273	0.338427	0.780537	0.159624	0.544805	0.136853	0.447979	0.325966	0.320029	0.538374	0.179965	0.455501	0.136461	0.498321	0.324189	0.387046	0.190569	0.399584	0.359214	0.465054	0.0550654	0.355952	0.0782019
chr13-25085301-25085405	0.358158	0.0916569	0.418143	0.743888	0.192158	0.712676	0.164862	0.219564	0.390729	0.253995	0.183298	0.586445	0.623891	0.786476	0.239751	0.935408	0.081962	0.619938	0.234875	0.484042	0.345933	0.685165	0.0395855	0.170407	0.354646	0.251521	0.375756	0.124693	0.658838	0.377974	0.612712	0.309177	0.702851	0.10875	0.259531	0.091118	0.62445	0.477311	0.0669283	0.144452	0.575907	0.254803	0.42643	0.130655	0.193599	0.103034	0.0936691	0.138642	0.381189	0.938533	0.313576	0.775347	0.296628	0.469729	0.34698	0.239662	0.0744507	0.398084	0.156877	0.109771	0.16335	0.335936	0.146952	0.139373	0.187825	0.142864	0.640538	0.229551	0.376618	0.275537	0.219794	0.826053	0.114891	0.483187	0.824414	0.779268	0.0824349	0.0564886	0.0636072	0.109145	0.226388	0.672438	0.535973
chr6-32041191-32042351	0.808588	0.537783	0.778531	0.260915	0.840264	0.548647	0.823139	0.908395	0.749745	0.806531	0.868844	0.788835	0.651331	0.898377	0.263719	0.721217	0.505212	0.836599	0.775155	0.548006	0.413409	0.835524	0.620233	0.83438	0.477671	0.732789	0.802363	0.814772	0.605511	0.862866	0.570363	0.657404	0.532202	0.880376	0.491096	0.272532	0.87571	0.769531	0.47024	0.868714	0.74098	0.757421	0.614089	0.714717	0.523973	0.907955	0.572675	0.59364	0.668654	0.256505	0.88615	0.827729	0.279615	0.733366	0.790441	0.910203	0.673859	0.470833	0.7758	0.90967	0.865815	0.845406	0.865838	0.776263	0.525491	0.741872	0.714245	0.830126	0.817303	0.916816	0.283093	0.780919	0.637662	0.792044	0.661029	0.729729	0.767522	0.881251	0.462717	0.87245	0.737311	0.575051	0.421636
chr6-29767977-29768622	0.790846	0.506006	0.715503	0.352282	0.603539	0.509538	0.58633	0.814694	0.716204	0.780471	0.747568	0.545105	0.53597	0.734608	0.339514	0.868219	0.511806	0.7845	0.632531	0.375538	0.530532	0.583613	0.244234	0.602694	0.562282	0.417005	0.802177	0.75273	0.728066	0.394687	0.620832	0.663376	0.567968	0.800793	0.423844	0.188539	0.660875	0.621144	0.591193	0.572074	0.587482	0.785704	0.40967	0.653408	0.490774	0.878482	0.397418	0.468103	0.465512	0.343189	0.803615	0.806052	0.389144	0.457465	0.721997	0.871611	0.626275	0.361007	0.569604	0.8535	0.755441	0.838445	0.858186	0.324312	0.500877	0.680291	0.716595	0.515151	0.6909	0.85985	0.389781	0.689561	0.539178	0.782392	0.56141	0.714016	0.641401	0.778739	0.569845	0.821031	0.542091	0.596801	0.425401
chr13-28562668-28562902	0.787254	0.450059	0.70419	0.244605	0.643931	0.633237	0.557873	0.704531	0.517687	0.550464	0.836689	0.490162	0.68289	0.757038	0.362822	0.775121	0.610497	0.802515	0.747397	0.326912	0.483172	0.489622	0.546914	0.760238	0.536917	0.577516	0.806099	0.724224	0.678472	0.640224	0.765328	0.822703	0.486872	0.818279	0.51912	0.223373	0.656287	0.816208	0.395565	0.700826	0.554813	0.715861	0.534682	0.740521	0.458817	0.810246	0.556896	0.658189	0.528582	0.441913	0.656515	0.655442	0.319259	0.304404	0.653013	0.788894	0.473757	0.336389	0.53156	0.8538	0.725625	0.744171	0.806331	0.54843	0.356551	0.692333	0.588217	0.669292	0.763168	0.840443	0.623994	0.693011	0.476688	0.761265	0.716221	0.72672	0.596935	0.884882	0.682639	0.851734	0.572383	0.577534	0.555432
chr19-48947560-48947631	0.202268	0.449511	0.475762	0.402506	0.403347	0.0816478	0.363199	0.0846268	0.0789087	0.0918392	0.809456	0.0852533	0.10974	0.618583	0.0794625	0.827195	0.0631998	0.463152	0.106983	0.0900171	0.0642268	0.269324	0.033479	0.0804318	0.134549	0.102598	0.0682399	0.0913601	0.0841459	0.647799	0.068556	0.131345	0.0756486	0.0867371	0.0719839	0.174326	0.595223	0.081805	0.0924949	0.0783628	0.0585943	0.0955553	0.0784961	0.215862	0.139636	0.0824216	0.113358	0.16458	0.121618	0.0513737	0.731757	0.0986363	0.0870505	0.0612823	0.060889	0.393932	0.0533054	0.0866547	0.142317	0.0961518	0.722154	0.0897382	0.681987	0.74205	0.289956	0.202059	0.27657	0.063958	0.0911167	0.415291	0.15495	0.193388	0.0663258	0.0906352	0.173874	0.0902807	0.0743839	0.160642	0.0616876	0.0808731	0.127406	0.192534	0.0924162
chr1-245534821-245534931	0.905266	0.505247	0.648855	0.34472	0.937951	0.751332	0.928561	0.849368	0.925905	0.486146	0.934959	0.735541	0.567217	0.777765	0.507163	0.644711	0.40033	0.891405	0.720389	0.622513	0.594069	0.450127	0.481002	0.948817	0.803595	0.461495	0.899547	0.911829	0.792218	0.568611	0.416323	0.869758	0.743928	0.951591	0.49821	0.166408	0.825069	0.711533	0.842874	0.941414	0.443284	0.600616	0.53959	0.561245	0.834809	0.435214	0.797802	0.933318	0.880083	0.939778	0.722289	0.740921	0.276569	0.687665	0.247422	0.945055	0.671469	0.301166	0.644108	0.234955	0.845035	0.702675	0.306195	0.310114	0.897445	0.940839	0.857991	0.344711	0.636649	0.795377	0.178505	0.757122	0.921616	0.936609	0.582534	0.853201	0.736909	0.254468	0.280413	0.87629	0.503648	0.586058	0.408007
chr14-37130212-37130297	0.221173	0.226925	0.495747	0.743676	0.156504	0.327013	0.252032	0.304603	0.264506	0.164456	0.861926	0.409072	0.222522	0.629978	0.233283	0.890235	0.533342	0.510719	0.516087	0.301957	0.284855	0.772195	0.089928	0.345801	0.186467	0.118048	0.486441	0.42346	0.542963	0.485698	0.663041	0.592135	0.352388	0.765084	0.572502	0.0800088	0.291356	0.592282	0.158255	0.570006	0.249182	0.533858	0.442373	0.640966	0.0963496	0.820403	0.225264	0.266942	0.10217	0.0893803	0.869766	0.652075	0.118511	0.611638	0.554143	0.671426	0.439175	0.125197	0.556319	0.410592	0.766758	0.528747	0.846335	0.331882	0.409982	0.245544	0.723203	0.615524	0.603368	0.68868	0.367379	0.904347	0.727386	0.699272	0.856388	0.4838	0.204445	0.788417	0.379913	0.476469	0.116766	0.435535	0.320927
chr12-54357408-54357771	0.374688	0.0537487	0.517103	0.465116	0.540011	0.622119	0.411468	0.667128	0.565853	0.479792	0.16903	0.555391	0.484731	0.638359	0.563238	0.363323	0.561711	0.564586	0.224943	0.560759	0.693252	0.730992	0.291325	0.630638	0.138834	0.385921	0.337336	0.31253	0.572532	0.606356	0.643794	0.50404	0.529922	0.705568	0.655612	0.40253	0.586268	0.353827	0.42686	0.0362959	0.754039	0.581307	0.582838	0.614429	0.427789	0.171723	0.470155	0.483865	0.620307	0.275339	0.856882	0.510012	0.546874	0.484247	0.744044	0.649179	0.632666	0.0632458	0.716573	0.0339439	0.689606	0.544408	0.783053	0.762901	0.308522	0.458463	0.649881	0.121667	0.384717	0.665758	0.711948	0.876884	0.52993	0.605711	0.689244	0.563022	0.189368	0.727272	0.35663	0.420633	0.787025	0.497034	0.386085
chr7-4901523-4902050	0.477649	0.262281	0.607001	0.153167	0.553205	0.53826	0.662738	0.509986	0.695604	0.4139	0.794846	0.547701	0.342269	0.575957	0.433493	0.715736	0.382914	0.402056	0.4718	0.373367	0.678641	0.620467	0.194148	0.707292	0.333962	0.285396	0.518608	0.437016	0.583358	0.563785	0.578398	0.595262	0.651658	0.625046	0.617174	0.177273	0.578683	0.386325	0.334455	0.443997	0.505937	0.62835	0.25836	0.670072	0.471396	0.729524	0.231565	0.402129	0.470983	0.16861	0.521049	0.316078	0.270399	0.152832	0.685523	0.503597	0.564809	0.19387	0.640556	0.730256	0.539028	0.554781	0.572426	0.737549	0.493685	0.328441	0.513654	0.391963	0.634428	0.608645	0.744664	0.834699	0.759796	0.609306	0.389802	0.687703	0.419802	0.815382	0.434244	0.604747	0.685212	0.401598	0.253466
chr5-1298511-1298965	0.709474	0.412661	0.413452	0.185337	0.435354	0.263797	0.312596	0.820241	0.554746	0.542579	0.65164	0.294181	0.348178	0.697302	0.203082	0.69337	0.453145	0.613535	0.647261	0.185889	0.138257	0.577014	0.174704	0.604738	0.580494	0.266036	0.573221	0.519211	0.387222	0.416176	0.391676	0.486182	0.232945	0.55949	0.369032	0.159111	0.445704	0.503641	0.252472	0.517924	0.323895	0.720341	0.269472	0.497151	0.301774	0.851195	0.279653	0.406402	0.284332	0.29463	0.801598	0.7303	0.331461	0.268321	0.318713	0.858009	0.329732	0.198881	0.402653	0.813438	0.557647	0.750677	0.771891	0.299644	0.345423	0.438298	0.552014	0.36142	0.592754	0.841787	0.2295	0.325153	0.358688	0.523487	0.53013	0.573881	0.392555	0.810347	0.32414	0.74648	0.340785	0.41725	0.27769
chr7-51698597-51698710	0.806157	0.435647	0.876592	0.785842	0.560223	0.256296	0.348964	0.696064	0.327576	0.881018	0.813451	0.377312	0.403154	0.572859	0.361609	0.238106	0.925569	0.569372	0.457197	0.389895	0.42219	0.923933	0.20722	0.383724	0.46197	0.694818	0.734656	0.529286	0.680087	0.791202	0.913922	0.634019	0.595144	0.62228	0.790791	0.306274	0.579546	0.330797	0.818675	0.341456	0.467895	0.91836	0.460496	0.843791	0.359797	0.929419	0.35862	0.314036	0.28919	0.571423	0.77335	0.300122	0.620291	0.216344	0.877502	0.932558	0.511297	0.406628	0.922256	0.940402	0.851691	0.615243	0.622266	0.335815	0.377103	0.543964	0.906955	0.422558	0.921517	0.938891	0.907925	0.439727	0.317328	0.59204	0.740979	0.925107	0.717753	0.931317	0.9087	0.906409	0.484335	0.63565	0.835738
chr17-46089218-46089344	0.220532	0.488007	0.101792	0.509941	0.0405838	0.393089	0.197995	0.521985	0.529582	0.072868	0.79269	0.287412	0.450832	0.668333	0.373354	0.0514384	0.0843186	0.091611	0.33878	0.36023	0.39143	0.0677146	0.0338283	0.291214	0.081175	0.492234	0.267267	0.445021	0.454789	0.332076	0.262428	0.49558	0.529206	0.153487	0.0480725	0.0569552	0.432895	0.0451531	0.497249	0.0837839	0.300879	0.123595	0.169201	0.0846674	0.175889	0.0482793	0.673279	0.35063	0.199884	0.698655	0.499323	0.607889	0.344322	0.0726489	0.0972946	0.364125	0.0747017	0.263803	0.261271	0.388426	0.476587	0.0364879	0.545252	0.386242	0.0408313	0.0532278	0.550865	0.223366	0.240954	0.630891	0.0677146	0.853543	0.0643517	0.0788755	0.696978	0.0522446	0.0753862	0.361837	0.0471161	0.554382	0.248141	0.481768	0.118145
chr5-10973629-10973693	0.932451	0.54291	0.94853	0.651032	0.947535	0.927118	0.808332	0.947475	0.934443	0.937639	0.944866	0.943338	0.868228	0.944493	0.286441	0.160177	0.868699	0.944562	0.943459	0.401993	0.6009	0.944941	0.270118	0.562741	0.826077	0.841822	0.946329	0.893615	0.949828	0.95142	0.948787	0.935058	0.695147	0.88084	0.932105	0.791847	0.643983	0.906986	0.876127	0.483752	0.933718	0.941954	0.862977	0.877257	0.605505	0.942531	0.353754	0.417767	0.668178	0.952245	0.897106	0.909303	0.248654	0.135368	0.926382	0.951801	0.831529	0.905887	0.950962	0.959592	0.930197	0.679265	0.948556	0.11836	0.195103	0.935647	0.945916	0.937615	0.946321	0.947475	0.901505	0.957051	0.445067	0.952753	0.949741	0.961796	0.942107	0.949281	0.545163	0.950826	0.439699	0.94879	0.734757
chr8-2060918-2060983	0.955494	0.428748	0.648828	0.306699	0.928693	0.900876	0.577362	0.924266	0.639002	0.904852	0.979607	0.627519	0.46458	0.790073	0.556112	0.970438	0.942091	0.804025	0.853925	0.490076	0.342977	0.974654	0.0385112	0.850041	0.831334	0.615982	0.924543	0.722542	0.7992	0.664448	0.956806	0.685709	0.511908	0.661057	0.378634	0.336339	0.766669	0.574178	0.581697	0.217893	0.601232	0.951252	0.695342	0.968937	0.54931	0.976526	0.197681	0.594309	0.476851	0.206941	0.969666	0.424111	0.738701	0.231889	0.969072	0.979683	0.581344	0.290658	0.821655	0.974911	0.969624	0.820673	0.958162	0.431393	0.430562	0.860664	0.945767	0.514012	0.973465	0.969159	0.867336	0.858756	0.389963	0.89195	0.765691	0.865674	0.835431	0.980127	0.956468	0.905412	0.513418	0.736506	0.531665
chr15-28051715-28051789	0.833163	0.430806	0.567424	0.319024	0.631335	0.430116	0.319058	0.913936	0.572731	0.877979	0.93326	0.471312	0.446226	0.876003	0.245321	0.581236	0.501551	0.56253	0.493117	0.280159	0.463054	0.930577	0.521639	0.635361	0.498055	0.513317	0.819146	0.619804	0.645153	0.447319	0.648818	0.670026	0.42229	0.820239	0.783688	0.172453	0.580436	0.569004	0.239083	0.491886	0.358893	0.882609	0.480781	0.846299	0.393838	0.917045	0.217997	0.43659	0.366341	0.179264	0.901344	0.873767	0.44285	0.189301	0.526238	0.930707	0.39366	0.367752	0.465153	0.937262	0.937833	0.92424	0.873464	0.210793	0.244289	0.371228	0.906331	0.403672	0.762367	0.941821	0.369795	0.502586	0.340834	0.929072	0.76437	0.78817	0.641091	0.929881	0.819899	0.904541	0.288744	0.359599	0.522312
chr7-97361026-97361408	0.125272	0.175322	0.099111	0.0481401	0.0651541	0.117068	0.10068	0.0577433	0.0455206	0.0413945	0.078977	0.0394505	0.0453507	0.0344996	0.0710418	0.0336208	0.0582976	0.0413698	0.081337	0.0449505	0.0305158	0.0701315	0.0666061	0.06039	0.0427934	0.0867439	0.0858622	0.0516888	0.298144	0.0929007	0.507297	0.0669711	0.100083	0.050036	0.247906	0.0377387	0.0776117	0.0371651	0.066807	0.0439892	0.073064	0.110836	0.041105	0.509936	0.0433734	0.851972	0.0497852	0.0660202	0.0410413	0.034711	0.0455571	0.0466903	0.053139	0.0412513	0.306027	0.578053	0.0511281	0.0381592	0.320853	0.648495	0.489558	0.185076	0.22472	0.372425	0.0485491	0.0863241	0.206466	0.0355192	0.109861	0.607919	0.179827	0.498553	0.0539868	0.471521	0.288216	0.436136	0.116786	0.162574	0.421527	0.141654	0.0474805	0.0363803	0.0522251
chr20-43753300-43753652	0.777067	0.642757	0.405529	0.168981	0.787838	0.334469	0.252448	0.754106	0.45972	0.7489	0.773942	0.353134	0.362934	0.640101	0.229502	0.745773	0.306342	0.601719	0.775813	0.274635	0.182893	0.76537	0.758402	0.460323	0.429113	0.460886	0.559296	0.465176	0.342984	0.355977	0.273149	0.461148	0.406026	0.708189	0.266051	0.206308	0.469887	0.518124	0.385421	0.489428	0.408746	0.685265	0.316108	0.641051	0.413794	0.812305	0.23203	0.436792	0.409334	0.122794	0.530842	0.753885	0.260934	0.190422	0.832264	0.822511	0.405759	0.225978	0.286642	0.864316	0.623676	0.600221	0.528956	0.178672	0.463181	0.540948	0.711349	0.276583	0.64422	0.706622	0.190528	0.382331	0.42416	0.507042	0.355049	0.572648	0.428158	0.67653	0.256625	0.765744	0.221815	0.326816	0.317446
chr17-78560478-78560916	0.727311	0.78159	0.797173	0.855396	0.509302	0.883118	0.897946	0.914321	0.882498	0.720946	0.077359	0.904731	0.83886	0.87424	0.896578	0.920635	0.387885	0.886249	0.495136	0.685812	0.875668	0.343246	0.0437973	0.904387	0.766013	0.495439	0.854083	0.352365	0.831701	0.680718	0.87999	0.839638	0.896399	0.924666	0.381773	0.457033	0.877465	0.907814	0.915686	0.89088	0.113856	0.784794	0.689625	0.610138	0.842606	0.829961	0.929108	0.870558	0.901802	0.928097	0.93233	0.757626	0.766976	0.937899	0.830938	0.894825	0.909238	0.63636	0.197702	0.739597	0.865385	0.849378	0.86738	0.92683	0.897406	0.309758	0.849787	0.17451	0.771042	0.24462	0.883089	0.214034	0.892583	0.897804	0.861978	0.908904	0.814328	0.888257	0.875332	0.827149	0.921537	0.87777	0.591173
chr10-2487150-2487194	0.937295	0.54922	0.435377	0.77341	0.920859	0.240178	0.499756	0.782843	0.781526	0.923888	0.931436	0.45463	0.539267	0.912453	0.391371	0.206495	0.907104	0.731786	0.770465	0.534348	0.229493	0.587823	0.271597	0.651322	0.592329	0.697337	0.886452	0.633484	0.828349	0.917944	0.635026	0.90642	0.691373	0.764439	0.763932	0.112252	0.812766	0.330312	0.228825	0.352402	0.860281	0.697223	0.51568	0.856849	0.453914	0.669292	0.466971	0.561127	0.464372	0.227603	0.549431	0.538486	0.827258	0.0969525	0.38691	0.915759	0.909607	0.377003	0.590828	0.945225	0.918829	0.91482	0.605198	0.212272	0.418621	0.518544	0.890573	0.283304	0.924776	0.950248	0.93112	0.955481	0.372819	0.496223	0.941775	0.780084	0.854581	0.939415	0.914994	0.886422	0.351246	0.5552	0.800656
chr16-979488-980146	0.795353	0.376593	0.846769	0.276203	0.872704	0.836215	0.846317	0.864071	0.855817	0.834025	0.812387	0.661361	0.603702	0.855961	0.2857	0.877312	0.55661	0.854721	0.797239	0.633814	0.842235	0.742731	0.623126	0.878202	0.555783	0.374407	0.859544	0.804623	0.802229	0.809507	0.805602	0.865777	0.850361	0.84395	0.851206	0.231198	0.63527	0.852307	0.506907	0.882857	0.730231	0.831604	0.380833	0.852209	0.735419	0.872819	0.779356	0.878351	0.781096	0.408943	0.863345	0.83688	0.387491	0.839511	0.654193	0.884835	0.811914	0.344624	0.447393	0.833624	0.785367	0.823289	0.855352	0.84125	0.60877	0.477703	0.882959	0.651252	0.778252	0.834939	0.477989	0.833191	0.836185	0.852987	0.837717	0.860722	0.44762	0.885056	0.478783	0.816332	0.86737	0.680628	0.369032
chr1-2006465-2006896	0.699011	0.472918	0.555535	0.222087	0.648933	0.223142	0.289908	0.65008	0.672111	0.60774	0.897496	0.470241	0.519151	0.530134	0.173519	0.929849	0.614195	0.694566	0.709755	0.331548	0.185529	0.68217	0.067668	0.655251	0.513587	0.338019	0.753769	0.59552	0.624555	0.864172	0.687375	0.658276	0.39284	0.632835	0.407153	0.190931	0.445701	0.405885	0.390163	0.488762	0.443758	0.622052	0.451998	0.665393	0.431441	0.878422	0.362621	0.466453	0.264252	0.214176	0.785589	0.685228	0.24414	0.324791	0.574681	0.743591	0.397421	0.261952	0.333027	0.917743	0.674317	0.626696	0.677582	0.478509	0.497213	0.637111	0.696253	0.380277	0.705748	0.705252	0.227377	0.375004	0.374027	0.708088	0.275946	0.859155	0.455958	0.701939	0.248267	0.793861	0.382093	0.379245	0.349453
chr10-98031125-98031964	0.566893	0.392809	0.31585	0.178361	0.391321	0.469433	0.120969	0.548248	0.372985	0.651795	0.412983	0.394357	0.373001	0.457994	0.263417	0.416819	0.654638	0.309308	0.460079	0.618524	0.207114	0.475389	0.0687971	0.337688	0.465392	0.291303	0.371996	0.585946	0.242684	0.647672	0.713865	0.407178	0.328467	0.437803	0.710452	0.25907	0.351023	0.338723	0.497561	0.30313	0.590933	0.745773	0.474269	0.714479	0.306651	0.762418	0.170217	0.322055	0.345663	0.199012	0.539307	0.380333	0.657333	0.118052	0.844539	0.82311	0.437949	0.333085	0.540032	0.808224	0.643603	0.599519	0.353213	0.170556	0.236735	0.356383	0.480878	0.131613	0.589443	0.689689	0.796024	0.204061	0.372002	0.706121	0.400218	0.663702	0.502308	0.544418	0.412167	0.383358	0.36612	0.239837	0.486149
chr5-2186659-2187004	0.76095	0.421246	0.589024	0.248244	0.625452	0.288068	0.591949	0.830193	0.650878	0.512696	0.871088	0.365524	0.428421	0.889851	0.241118	0.888998	0.520028	0.563509	0.8608	0.296464	0.209752	0.653126	0.346539	0.574158	0.643609	0.334517	0.786792	0.558846	0.517812	0.30766	0.421596	0.569094	0.326292	0.698264	0.204853	0.19754	0.521554	0.41031	0.330853	0.497175	0.383407	0.668228	0.284336	0.580905	0.373092	0.794888	0.309003	0.390907	0.298406	0.14241	0.909837	0.620041	0.232625	0.267752	0.530029	0.741561	0.486605	0.248927	0.612073	0.889137	0.570195	0.672288	0.678719	0.254739	0.427317	0.372822	0.721218	0.39147	0.822366	0.919814	0.236698	0.399462	0.351606	0.654799	0.603062	0.520992	0.587985	0.71967	0.434606	0.859486	0.430284	0.700457	0.328765
chr5-51813651-51813703	0.877791	0.480002	0.426008	0.210621	0.683292	0.271745	0.427659	0.863926	0.521235	0.762667	0.742432	0.394973	0.465052	0.502204	0.279742	0.73056	0.363904	0.699967	0.353514	0.395918	0.32267	0.813864	0.467736	0.444824	0.510377	0.386353	0.787806	0.617236	0.520985	0.634648	0.609049	0.63584	0.334067	0.809745	0.361395	0.201863	0.473662	0.457032	0.27012	0.453358	0.541486	0.895725	0.318095	0.640264	0.513987	0.690958	0.478727	0.470066	0.256335	0.17917	0.932069	0.313224	0.41576	0.222437	0.730584	0.95975	0.538973	0.320411	0.557416	0.920788	0.73146	0.673641	0.858844	0.290523	0.4198	0.461203	0.873335	0.279552	0.787065	0.94287	0.264	0.587916	0.415693	0.759451	0.615732	0.733993	0.526671	0.881147	0.470215	0.693257	0.556536	0.501289	0.450142
chr3-51429919-51430415	0.872528	0.621719	0.641098	0.548265	0.52867	0.954546	0.961409	0.839316	0.697538	0.506993	0.753736	0.755088	0.952314	0.956851	0.411372	0.960427	0.351595	0.883217	0.653601	0.696424	0.961459	0.429946	0.0964894	0.843941	0.809013	0.485096	0.905348	0.800862	0.75039	0.829152	0.346209	0.954822	0.939739	0.715644	0.384019	0.248346	0.918999	0.500402	0.456734	0.773843	0.314596	0.433961	0.760444	0.463574	0.49521	0.438308	0.918935	0.963242	0.70886	0.939708	0.952854	0.437477	0.710652	0.894002	0.32766	0.421051	0.692087	0.440857	0.348679	0.277103	0.899204	0.961688	0.609998	0.961798	0.957418	0.949531	0.530344	0.595047	0.462258	0.752569	0.291599	0.552427	0.423934	0.794294	0.763506	0.729365	0.601344	0.769988	0.273515	0.565305	0.70419	0.833304	0.948593
chr12-91775247-91775501	0.116337	0.339522	0.156437	0.287604	0.222557	0.301579	0.0986257	0.117646	0.0692783	0.0752344	0.813387	0.22412	0.298064	0.0700778	0.824718	0.0718224	0.0658955	0.0650425	0.105391	0.104878	0.816173	0.0623722	0.113772	0.103703	0.16571	0.441067	0.582767	0.099736	0.547845	0.428824	0.107335	0.0892888	0.698959	0.0829891	0.0830676	0.0732928	0.114203	0.137857	0.0963703	0.122524	0.0855061	0.0956196	0.0788879	0.0683247	0.0981854	0.0819277	0.0905451	0.116015	0.187569	0.561567	0.405258	0.11368	0.255993	0.0979253	0.704152	0.0627229	0.425169	0.076038	0.0657007	0.156861	0.201617	0.0996588	0.0549824	0.101289	0.0851231	0.0834394	0.477046	0.111321	0.257471	0.423116	0.0771921	0.898582	0.15269	0.101016	0.895478	0.0860407	0.0962507	0.0614294	0.104317	0.0933258	0.298675	0.0654329	0.210289
chr15-100272053-100272142	0.905192	0.564173	0.936269	0.902754	0.247672	0.953842	0.899943	0.911716	0.943999	0.486495	0.101271	0.870992	0.90966	0.92908	0.831717	0.649598	0.827027	0.796614	0.673677	0.73095	0.354026	0.476747	0.0341774	0.953676	0.720187	0.512318	0.949232	0.929563	0.81174	0.940867	0.907889	0.852075	0.884482	0.929736	0.323083	0.0949304	0.803893	0.918218	0.283527	0.892189	0.862872	0.643487	0.778484	0.748423	0.663348	0.911025	0.628953	0.948823	0.937306	0.925056	0.947261	0.926836	0.513376	0.944416	0.874289	0.959631	0.927418	0.634182	0.311166	0.895693	0.75449	0.943931	0.839728	0.958334	0.828865	0.792797	0.947451	0.363589	0.807814	0.94947	0.203579	0.92934	0.924194	0.939975	0.944863	0.950164	0.287911	0.900812	0.0997639	0.555639	0.932876	0.954582	0.800778
chr7-601283-601503	0.877075	0.421007	0.863317	0.621428	0.560958	0.785944	0.919543	0.582511	0.877902	0.852929	0.486605	0.744241	0.735132	0.874961	0.356559	0.142315	0.603692	0.679257	0.616221	0.582243	0.779551	0.25696	0.155253	0.850196	0.682216	0.55174	0.894942	0.870113	0.850023	0.838188	0.763171	0.884881	0.468289	0.694401	0.332236	0.303253	0.539568	0.550519	0.746524	0.910887	0.367053	0.384681	0.514415	0.759077	0.625154	0.557233	0.271561	0.795587	0.413361	0.908812	0.877173	0.759631	0.390833	0.499106	0.872223	0.917216	0.873157	0.388207	0.327541	0.911047	0.462303	0.291456	0.888211	0.897829	0.761046	0.531486	0.880585	0.586657	0.566486	0.794366	0.747989	0.504813	0.381462	0.900886	0.600944	0.761043	0.699572	0.738116	0.865236	0.896741	0.284001	0.829006	0.568043
chr5-140621344-140621375	0.328406	0.180037	0.219671	0.504428	0.224189	0.547553	0.248654	0.624591	0.649788	0.59102	0.819185	0.192287	0.264504	0.219009	0.617586	0.901472	0.331469	0.466524	0.665457	0.436758	0.496862	0.56284	0.886416	0.664285	0.180351	0.439269	0.373169	0.503305	0.625719	0.182471	0.701741	0.401958	0.444716	0.479739	0.650485	0.283849	0.374071	0.173813	0.193519	0.443832	0.358642	0.286426	0.205271	0.420713	0.550388	0.530347	0.294255	0.520607	0.293927	0.797705	0.616325	0.209514	0.161337	0.11918	0.30713	0.676723	0.477031	0.209329	0.645686	0.749833	0.747217	0.617378	0.674686	0.800134	0.610874	0.185268	0.551946	0.748593	0.60936	0.650652	0.754286	0.53342	0.38436	0.448568	0.394916	0.728027	0.472248	0.712271	0.288156	0.368474	0.163846	0.475276	0.323021
chr10-98425110-98425148	0.827838	0.520265	0.850528	0.326593	0.776421	0.821218	0.438688	0.879487	0.739786	0.85497	0.842273	0.503519	0.769709	0.796305	0.213223	0.720297	0.755319	0.516173	0.664466	0.491797	0.682074	0.643667	0.134517	0.649562	0.544649	0.589988	0.869567	0.77226	0.675005	0.858524	0.833965	0.776615	0.526129	0.42869	0.71606	0.0946464	0.504226	0.223569	0.322307	0.293196	0.890295	0.829181	0.65835	0.846029	0.574393	0.919521	0.174115	0.575935	0.368697	0.269794	0.645044	0.864449	0.269092	0.11924	0.637576	0.914724	0.819932	0.356095	0.572749	0.879979	0.883515	0.908587	0.785437	0.190266	0.260956	0.652659	0.904539	0.686534	0.816571	0.899237	0.157669	0.667028	0.376087	0.897369	0.87125	0.834757	0.813687	0.924663	0.333627	0.854814	0.403459	0.873496	0.502623
chr15-74494781-74495109	0.583654	0.588362	0.430548	0.309251	0.64441	0.676047	0.207037	0.845965	0.743111	0.358022	0.397753	0.579033	0.51618	0.664147	0.270315	0.0653794	0.327238	0.623245	0.414753	0.394504	0.208938	0.394612	0.0425159	0.491181	0.279604	0.535797	0.408528	0.632718	0.402906	0.653643	0.319827	0.641088	0.613286	0.384491	0.427243	0.177731	0.508958	0.604244	0.456499	0.557972	0.361043	0.468655	0.584015	0.274893	0.458064	0.488279	0.775713	0.713745	0.714707	0.360918	0.799332	0.688977	0.29477	0.868081	0.495664	0.740498	0.549342	0.315946	0.39526	0.538895	0.253374	0.415623	0.514977	0.763099	0.359375	0.445176	0.430561	0.311975	0.364463	0.806598	0.186947	0.804155	0.418604	0.592358	0.364603	0.304902	0.408533	0.483935	0.186465	0.729652	0.537439	0.283767	0.367193
chr12-48578573-48578724	0.299857	0.59726	0.2568	0.118955	0.137158	0.159443	0.227003	0.399742	0.357357	0.355464	0.17038	0.287242	0.12679	0.409043	0.149063	0.113299	0.382424	0.163961	0.163344	0.169912	0.207324	0.166741	0.0665899	0.435421	0.14651	0.164574	0.62267	0.472802	0.144249	0.668695	0.68746	0.278871	0.250657	0.117604	0.106958	0.122848	0.202352	0.103074	0.420768	0.0882756	0.459258	0.447089	0.134851	0.490992	0.237745	0.817585	0.137211	0.239518	0.195289	0.309287	0.510697	0.183524	0.134945	0.453532	0.661852	0.756577	0.227034	0.101901	0.144182	0.787288	0.516647	0.577626	0.734832	0.652869	0.593207	0.173118	0.475462	0.122174	0.523578	0.545547	0.767208	0.104444	0.248271	0.526149	0.362425	0.609593	0.196052	0.566692	0.215122	0.61231	0.373034	0.289224	0.18559
chr15-66914759-66914883	0.148815	0.406134	0.0761311	0.23612	0.166195	0.232699	0.506292	0.237813	0.618892	0.0512906	0.763822	0.0680654	0.27183	0.0997457	0.16677	0.0908302	0.678641	0.478569	0.287356	0.354005	0.0424351	0.481624	0.0340103	0.0730145	0.250424	0.106097	0.0588454	0.470629	0.526807	0.476796	0.541601	0.342641	0.599225	0.0406964	0.0465713	0.0529021	0.481162	0.0688209	0.40589	0.0688717	0.0737844	0.09421	0.161271	0.0910068	0.0708244	0.057254	0.141112	0.263187	0.178022	0.415429	0.123364	0.188746	0.54843	0.104284	0.125531	0.123451	0.066508	0.118753	0.585963	0.0543889	0.672208	0.0593484	0.0601675	0.503122	0.0858472	0.0472358	0.134768	0.561764	0.627366	0.610217	0.0611574	0.902623	0.0518337	0.0602879	0.0648261	0.0593882	0.427834	0.354761	0.057121	0.474412	0.0928848	0.419841	0.553869
chr6-138866865-138867125	0.698749	0.845354	0.791745	0.328853	0.87015	0.888523	0.760597	0.169431	0.726434	0.570301	0.694954	0.77731	0.777213	0.161932	0.891195	0.603826	0.512468	0.553152	0.768454	0.82255	0.33197	0.384778	0.507158	0.642763	0.726463	0.56398	0.778556	0.842935	0.793752	0.851724	0.806251	0.715573	0.79062	0.481293	0.836669	0.76391	0.703762	0.875501	0.77997	0.433261	0.483634	0.760492	0.767393	0.795156	0.844168	0.31679	0.304952	0.579483	0.534781	0.809639	0.892771	0.234814	0.706608	0.262179	0.78036	0.80205	0.739152	0.565826	0.787472	0.813891	0.697987	0.524185	0.65064	0.908273	0.723935	0.587753	0.823266	0.720168	0.724026	0.219541	0.825162	0.84274	0.75235	0.860738	0.649193	0.853766	0.816012	0.869212	0.79939	0.679712	0.291688	0.83324	0.720465
chr1-11760856-11761078	0.523585	0.579665	0.363198	0.513712	0.47404	0.275354	0.481884	0.808042	0.676564	0.456239	0.920468	0.306789	0.348279	0.852402	0.185872	0.0291839	0.555366	0.484199	0.498438	0.438482	0.653345	0.577857	0.0631026	0.347769	0.359783	0.339054	0.52619	0.461732	0.639779	0.706802	0.588133	0.438341	0.44599	0.835957	0.630454	0.0693477	0.387329	0.170738	0.649233	0.289163	0.069353	0.636182	0.468243	0.588096	0.217905	0.828714	0.290621	0.68411	0.515749	0.215405	0.874706	0.758532	0.135369	0.753065	0.483936	0.754505	0.561305	0.163946	0.592015	0.887482	0.804846	0.585342	0.882132	0.7923	0.469397	0.605011	0.739976	0.59325	0.676355	0.837705	0.172901	0.886478	0.640196	0.151308	0.370166	0.362834	0.504058	0.760886	0.451138	0.758316	0.280223	0.548566	0.245636
chr8-57027301-57027352	0.724621	0.369035	0.403301	0.158111	0.567759	0.289965	0.160829	0.79613	0.358767	0.834538	0.834115	0.356351	0.255371	0.809257	0.172409	0.895724	0.411304	0.561843	0.679934	0.132707	0.143324	0.741872	0.372516	0.719404	0.363215	0.342477	0.864281	0.528383	0.787273	0.488137	0.637612	0.591021	0.317809	0.435445	0.483195	0.12322	0.663693	0.395976	0.137066	0.459558	0.162463	0.884903	0.332563	0.741076	0.571329	0.573747	0.250356	0.388108	0.141836	0.101082	0.872632	0.39326	0.119953	0.120031	0.307183	0.857831	0.369003	0.232631	0.44068	0.821387	0.709119	0.802511	0.876728	0.245264	0.328433	0.649204	0.838066	0.468195	0.689449	0.76873	0.174337	0.514899	0.221608	0.365356	0.24105	0.595768	0.528237	0.802043	0.127828	0.679476	0.222957	0.161474	0.338408
chr1-164290179-164290545	0.251688	0.108246	0.0628196	0.755233	0.113324	0.0741229	0.104266	0.0382769	0.0997916	0.0340204	0.439214	0.0432245	0.0533334	0.223216	0.150381	0.035411	0.033872	0.048732	0.0486948	0.130139	0.422371	0.0443088	0.0248388	0.0420076	0.0369836	0.599964	0.0442388	0.0595479	0.0626582	0.0641803	0.205913	0.222948	0.462886	0.037103	0.0389174	0.0489721	0.0990649	0.0462331	0.0827793	0.0392756	0.0525923	0.0467237	0.214864	0.296964	0.0704254	0.0379374	0.0510145	0.057666	0.0451571	0.226817	0.0227198	0.0621841	0.0476802	0.029696	0.541223	0.0612785	0.0325212	0.129834	0.74349	0.374294	0.0785257	0.0422601	0.0261336	0.15268	0.0241219	0.069662	0.154533	0.0539267	0.635248	0.798018	0.0295258	0.810895	0.059029	0.0309623	0.478986	0.327286	0.0486226	0.529623	0.0361522	0.0625355	0.145436	0.280225	0.0806473
chr2-223290168-223290515	0.348104	0.462383	0.254424	0.0743589	0.429048	0.586721	0.657841	0.718053	0.601406	0.559879	0.858115	0.714439	0.547534	0.70401	0.120215	0.887063	0.119101	0.508259	0.5966	0.199553	0.530454	0.732039	0.541387	0.441218	0.513353	0.272723	0.663979	0.309974	0.481937	0.511238	0.248915	0.446318	0.20059	0.741208	0.115925	0.253105	0.537109	0.460046	0.369016	0.703522	0.428326	0.335779	0.233604	0.399356	0.497364	0.777588	0.61186	0.514335	0.535295	0.0731545	0.83915	0.720222	0.112609	0.107081	0.190425	0.714467	0.507358	0.496267	0.347569	0.817955	0.687333	0.653751	0.826642	0.205523	0.612297	0.564444	0.476027	0.677885	0.419666	0.813843	0.0744046	0.734933	0.191698	0.658696	0.629219	0.632399	0.348817	0.750392	0.188808	0.582557	0.200278	0.249305	0.311935
chr6-32297615-32297822	0.853228	0.378387	0.746113	0.299553	0.789528	0.73529	0.489025	0.851542	0.830028	0.846547	0.832466	0.585461	0.700202	0.847373	0.382753	0.885053	0.564823	0.744519	0.772578	0.544065	0.405359	0.636579	0.493577	0.64493	0.624393	0.609647	0.842841	0.797613	0.736006	0.407764	0.580002	0.61692	0.609516	0.730254	0.38198	0.328336	0.663216	0.649935	0.50712	0.59632	0.562265	0.826974	0.501859	0.861167	0.639433	0.890334	0.479138	0.502968	0.435252	0.243519	0.855971	0.685746	0.418422	0.284307	0.622125	0.819155	0.6612	0.444497	0.776506	0.761904	0.840719	0.765453	0.84972	0.45875	0.451264	0.550523	0.878047	0.560097	0.810838	0.873329	0.39433	0.627746	0.50408	0.81721	0.622029	0.832897	0.679977	0.871185	0.546245	0.891048	0.477018	0.644565	0.648458
chr8-41519119-41519399	0.865201	0.536843	0.793797	0.378957	0.944243	0.689744	0.544644	0.93282	0.818939	0.89868	0.923412	0.577315	0.594859	0.895588	0.255786	0.909315	0.583254	0.7227	0.785078	0.378429	0.566164	0.919522	0.435907	0.892465	0.78966	0.50704	0.861093	0.782365	0.537663	0.827239	0.459481	0.776429	0.474848	0.826081	0.475155	0.234246	0.931015	0.640433	0.530631	0.897163	0.915974	0.88434	0.626175	0.779054	0.441379	0.934861	0.714269	0.780648	0.465015	0.575667	0.915779	0.851981	0.276439	0.921786	0.59126	0.910014	0.638423	0.278873	0.773488	0.942651	0.911486	0.910579	0.904803	0.950413	0.5886	0.898019	0.808252	0.815426	0.674355	0.906388	0.493852	0.844918	0.609037	0.914975	0.696963	0.752575	0.736466	0.942578	0.636076	0.888987	0.814103	0.494832	0.432254
chr13-112652438-112652666	0.645864	0.401072	0.514302	0.166	0.469277	0.229478	0.366112	0.865754	0.510315	0.420213	0.786917	0.340987	0.495926	0.594105	0.296248	0.208563	0.278088	0.598385	0.779842	0.230969	0.246298	0.608591	0.242715	0.375074	0.470169	0.285094	0.559319	0.587285	0.578517	0.307019	0.402172	0.44393	0.367477	0.411625	0.289818	0.103122	0.499758	0.268594	0.212185	0.300729	0.273033	0.53612	0.370304	0.501919	0.465119	0.759561	0.191102	0.500676	0.27943	0.159954	0.886935	0.883874	0.23771	0.191494	0.268958	0.799813	0.269304	0.346298	0.373666	0.728722	0.5769	0.751373	0.824063	0.238041	0.301061	0.50633	0.628007	0.201054	0.543915	0.90399	0.128605	0.64139	0.248538	0.470006	0.879668	0.574078	0.401749	0.740666	0.275856	0.860589	0.142122	0.492839	0.322936
chr18-19753208-19753432	0.703032	0.863297	0.401214	0.190358	0.727586	0.344444	0.643187	0.886874	0.393194	0.673916	0.932855	0.293107	0.456447	0.876252	0.262412	0.888076	0.372878	0.75914	0.881905	0.137996	0.148096	0.745994	0.446323	0.625099	0.531698	0.399398	0.588633	0.694209	0.536022	0.420918	0.209547	0.573285	0.444572	0.618674	0.332456	0.131253	0.840655	0.377173	0.343574	0.405694	0.271855	0.456313	0.370448	0.278095	0.532046	0.888582	0.537799	0.62288	0.320926	0.246472	0.910664	0.842679	0.264202	0.914203	0.146837	0.875274	0.1978	0.284014	0.609272	0.870526	0.915881	0.585514	0.903076	0.91916	0.923666	0.748403	0.842084	0.528908	0.622574	0.902118	0.158269	0.555418	0.482122	0.359642	0.432784	0.484474	0.555407	0.776934	0.162385	0.750565	0.17246	0.28035	0.3487
chr6-27648317-27649120	0.213103	0.218362	0.2861	0.0894926	0.190066	0.216219	0.379623	0.402825	0.384755	0.303624	0.716383	0.140379	0.137432	0.224081	0.107675	0.416059	0.156759	0.260453	0.340477	0.135595	0.354678	0.0541156	0.0770158	0.469402	0.153263	0.17915	0.349446	0.133671	0.260735	0.152964	0.470021	0.227956	0.272343	0.418008	0.0639231	0.167065	0.164152	0.205089	0.171875	0.231153	0.392243	0.209822	0.15723	0.430532	0.202532	0.306324	0.30327	0.136756	0.170902	0.0819583	0.125307	0.184863	0.112645	0.120461	0.373908	0.496949	0.133326	0.0841902	0.329364	0.287725	0.436973	0.60915	0.710741	0.5512	0.590412	0.196619	0.511772	0.195109	0.161704	0.653001	0.353935	0.467621	0.243301	0.495322	0.486342	0.488346	0.0906568	0.386612	0.529821	0.31786	0.260989	0.279198	0.171281
chr10-131425198-131425282	0.893053	0.884954	0.52293	0.59465	0.877107	0.667734	0.353656	0.89835	0.893146	0.2827	0.919641	0.884907	0.671987	0.875158	0.352841	0.125661	0.3002	0.804635	0.75803	0.628513	0.428564	0.493603	0.0670591	0.856033	0.473967	0.663538	0.607119	0.891844	0.692196	0.877322	0.533504	0.873201	0.893546	0.840732	0.832093	0.654463	0.712938	0.850212	0.227823	0.754701	0.245854	0.861003	0.599598	0.847829	0.642816	0.328046	0.88355	0.86556	0.841399	0.860997	0.907425	0.844452	0.655973	0.881673	0.901136	0.377925	0.908544	0.375622	0.855916	0.233667	0.331851	0.667924	0.89319	0.830677	0.629861	0.8995	0.741277	0.804986	0.738061	0.875293	0.19385	0.838199	0.579515	0.711887	0.834327	0.569561	0.644495	0.262262	0.167261	0.865202	0.861181	0.548854	0.736866
chr17-79114492-79114804	0.782472	0.588703	0.920956	0.364515	0.731908	0.53697	0.716903	0.899169	0.918134	0.89377	0.846662	0.691031	0.452583	0.839347	0.264512	0.901189	0.470323	0.873612	0.880159	0.40434	0.235573	0.887715	0.125779	0.836486	0.372587	0.414927	0.905967	0.681041	0.601508	0.844053	0.864048	0.690014	0.407139	0.861964	0.448541	0.20795	0.74467	0.492184	0.499431	0.888934	0.592251	0.916987	0.392458	0.673845	0.571453	0.950066	0.293682	0.595681	0.393197	0.641014	0.896242	0.775404	0.294805	0.602628	0.739366	0.946426	0.368404	0.345755	0.366841	0.954636	0.914604	0.868944	0.881725	0.903291	0.471499	0.843238	0.94322	0.76249	0.940829	0.939269	0.353153	0.546082	0.627474	0.84285	0.714308	0.923803	0.477807	0.947567	0.394232	0.898063	0.249359	0.457145	0.351499
chr4-41646293-41646567	0.368176	0.49752	0.400697	0.769271	0.721249	0.689791	0.688007	0.468444	0.641002	0.594999	0.848119	0.708259	0.629913	0.106382	0.794488	0.277514	0.400925	0.62048	0.567438	0.743846	0.658626	0.111144	0.0690613	0.721639	0.511147	0.616993	0.673794	0.112497	0.706703	0.379526	0.726502	0.659484	0.697215	0.149928	0.7907	0.677912	0.491536	0.771296	0.704018	0.764835	0.835251	0.740525	0.124913	0.687506	0.402736	0.130742	0.733184	0.650974	0.536054	0.866229	0.841233	0.42625	0.737469	0.480934	0.753624	0.714905	0.825493	0.557207	0.791203	0.774912	0.338272	0.424694	0.803017	0.627481	0.692426	0.538001	0.717207	0.627489	0.638125	0.723804	0.101624	0.887755	0.690069	0.778129	0.866887	0.724793	0.357992	0.0734225	0.771619	0.589464	0.806992	0.43184	0.598455
chr5-134783075-134783581	0.767263	0.670531	0.480085	0.267168	0.839547	0.474222	0.601579	0.895835	0.551304	0.768607	0.907889	0.683123	0.444078	0.756367	0.228576	0.874799	0.237588	0.732731	0.774709	0.352422	0.338612	0.56928	0.455886	0.538966	0.546484	0.514725	0.473308	0.620751	0.45582	0.564471	0.34457	0.684768	0.444271	0.795629	0.389403	0.19628	0.695975	0.666539	0.435694	0.915799	0.503641	0.690714	0.557826	0.485688	0.543006	0.820812	0.499793	0.62058	0.62559	0.11275	0.858534	0.521507	0.348186	0.840284	0.589414	0.872668	0.249627	0.395499	0.672109	0.771723	0.764403	0.840845	0.90475	0.226424	0.688918	0.688269	0.818411	0.777255	0.728312	0.930007	0.232426	0.442471	0.668162	0.751839	0.341041	0.504668	0.534827	0.742061	0.210985	0.876843	0.332557	0.33061	0.428358
chr18-24445134-24445318	0.675556	0.479447	0.388246	0.575806	0.319359	0.299684	0.227614	0.450193	0.408856	0.721285	0.594511	0.358052	0.436364	0.372287	0.29237	0.32442	0.363976	0.653184	0.664548	0.27943	0.159267	0.804377	0.10499	0.305024	0.579241	0.423508	0.551229	0.672935	0.479298	0.883354	0.442659	0.483347	0.364216	0.380789	0.549534	0.105572	0.379677	0.186132	0.271065	0.274888	0.235765	0.582093	0.467733	0.596535	0.478429	0.760954	0.111826	0.546341	0.286683	0.3259	0.290228	0.292921	0.677436	0.169566	0.78969	0.787143	0.249553	0.666652	0.329041	0.877852	0.751838	0.262052	0.26839	0.200171	0.251196	0.386157	0.44284	0.351803	0.839255	0.593676	0.86035	0.110657	0.266387	0.359163	0.198021	0.340894	0.769246	0.897147	0.137865	0.570084	0.134848	0.51067	0.456521
chr1-119535500-119535693	0.497967	0.297822	0.498019	0.653392	0.678244	0.789508	0.743703	0.697746	0.77931	0.48014	0.633052	0.5365	0.647041	0.529286	0.63988	0.869386	0.538908	0.144045	0.204261	0.732511	0.5637	0.382497	0.0735825	0.824117	0.419146	0.57303	0.767071	0.491953	0.761358	0.333393	0.673995	0.657615	0.500399	0.535598	0.695308	0.565922	0.665751	0.57285	0.802924	0.808913	0.637692	0.74078	0.66617	0.726999	0.612214	0.545058	0.882737	0.691358	0.413753	0.794057	0.181292	0.400833	0.670755	0.884029	0.843471	0.782954	0.657678	0.46256	0.512192	0.649977	0.648731	0.510679	0.829105	0.867388	0.77403	0.485009	0.781956	0.46463	0.737337	0.630319	0.820826	0.287555	0.738233	0.83093	0.569056	0.635743	0.273879	0.51344	0.440874	0.688549	0.803267	0.737915	0.481123
chr1-63790044-63790202	0.265391	0.538884	0.559567	0.0494893	0.347079	0.425813	0.610637	0.0601787	0.381062	0.0636904	0.0427645	0.526034	0.0766197	0.0855621	0.10006	0.950815	0.411171	0.0569198	0.0345651	0.152307	0.0358568	0.171022	0.0319043	0.102351	0.108677	0.0971226	0.152873	0.058575	0.262346	0.0643746	0.582225	0.575555	0.210057	0.34188	0.20085	0.0416159	0.242388	0.0564823	0.174142	0.509606	0.106195	0.399225	0.0957083	0.704331	0.143539	0.649606	0.366785	0.145394	0.178115	0.155098	0.337441	0.0601277	0.214384	0.352684	0.378358	0.573752	0.0689043	0.114168	0.11504	0.411375	0.64994	0.0514398	0.239182	0.816536	0.739108	0.0898406	0.552736	0.0579355	0.180793	0.343321	0.506498	0.256301	0.0776053	0.373487	0.204871	0.800564	0.102323	0.373133	0.715779	0.369623	0.0802431	0.104956	0.122559
chr18-10453969-10454085	0.589409	0.492839	0.427384	0.332523	0.357241	0.839444	0.831944	0.617678	0.834121	0.24181	0.169321	0.813272	0.616818	0.872414	0.312754	0.189005	0.305262	0.600377	0.313316	0.232612	0.79251	0.282984	0.0892559	0.814576	0.420061	0.452585	0.730906	0.446958	0.718758	0.430125	0.456673	0.750352	0.852633	0.718635	0.834688	0.135653	0.492739	0.522975	0.508937	0.82154	0.345076	0.330356	0.530901	0.604365	0.62935	0.145838	0.833294	0.870189	0.813677	0.88118	0.905957	0.793037	0.39864	0.877148	0.228649	0.326753	0.185102	0.338	0.354769	0.212176	0.274823	0.856769	0.857013	0.558352	0.816746	0.431383	0.66622	0.395308	0.325834	0.694266	0.151091	0.899813	0.793136	0.340285	0.708084	0.837083	0.416024	0.195698	0.24594	0.822917	0.592715	0.77697	0.441599
chr4-6536914-6537220	0.818721	0.421354	0.794975	0.295272	0.814036	0.579787	0.722151	0.371276	0.492319	0.602364	0.755565	0.544173	0.414609	0.665226	0.274089	0.883003	0.430166	0.702748	0.359891	0.352434	0.200228	0.752807	0.171393	0.830254	0.476119	0.333004	0.892097	0.780821	0.426994	0.727456	0.699827	0.573132	0.487134	0.512443	0.396469	0.288772	0.662077	0.755704	0.378178	0.74885	0.427232	0.756711	0.435421	0.7842	0.724396	0.44441	0.456773	0.583117	0.36102	0.382795	0.604989	0.433074	0.281044	0.405563	0.604865	0.864791	0.418111	0.3676	0.397036	0.859268	0.825088	0.713345	0.811748	0.696525	0.290949	0.52638	0.909183	0.264152	0.792261	0.832115	0.316761	0.322494	0.623338	0.826291	0.419245	0.616717	0.532416	0.652946	0.62283	0.678993	0.593761	0.597226	0.367307
chr11-111126546-111126790	0.747029	0.609321	0.356752	0.346527	0.56425	0.759622	0.597862	0.609894	0.432508	0.580969	0.437962	0.806884	0.672572	0.804817	0.248167	0.339369	0.35531	0.755369	0.576859	0.364857	0.39004	0.41725	0.163316	0.419313	0.553414	0.473116	0.50892	0.659707	0.454051	0.693604	0.27156	0.608644	0.285532	0.548405	0.261792	0.0713536	0.589046	0.612423	0.446213	0.22013	0.590781	0.538949	0.647744	0.465981	0.633609	0.617073	0.1042	0.745929	0.534633	0.358571	0.89388	0.71048	0.290231	0.120927	0.509837	0.733495	0.490604	0.480084	0.304791	0.565993	0.611872	0.683654	0.798936	0.0891122	0.530714	0.756766	0.541603	0.527286	0.48865	0.762679	0.0711879	0.495759	0.574192	0.712077	0.611593	0.730806	0.69883	0.429478	0.103287	0.654303	0.237355	0.644218	0.52731
chr1-46956839-46957105	0.212432	0.187985	0.279685	0.0373756	0.263539	0.143447	0.348649	0.318167	0.117671	0.134703	0.886569	0.326837	0.305448	0.383799	0.0289167	0.919181	0.521025	0.575954	0.699784	0.152092	0.84272	0.432441	0.0669329	0.0913073	0.0426252	0.515498	0.0638409	0.0626128	0.436954	0.218217	0.78631	0.0618608	0.16789	0.216091	0.0486576	0.0528373	0.267911	0.0475473	0.22829	0.528245	0.477699	0.230652	0.28946	0.344487	0.0788443	0.686586	0.153202	0.459694	0.186527	0.163463	0.886316	0.731592	0.0355585	0.0622104	0.269041	0.346406	0.0904707	0.0314186	0.377714	0.383116	0.58271	0.160677	0.661512	0.146061	0.412691	0.24658	0.341811	0.533841	0.325982	0.77462	0.142654	0.389049	0.181518	0.378674	0.293192	0.410683	0.187972	0.325037	0.307188	0.520411	0.0573231	0.119723	0.140203
chr13-103532159-103532435	0.86235	0.52509	0.84035	0.607369	0.77715	0.848404	0.831094	0.623538	0.842174	0.676527	0.683694	0.829846	0.835023	0.905315	0.627265	0.188776	0.775081	0.849733	0.840007	0.531031	0.436998	0.524899	0.593004	0.715478	0.69712	0.411582	0.684064	0.798747	0.839704	0.884098	0.384872	0.878549	0.779051	0.82419	0.791056	0.163935	0.742448	0.614913	0.619149	0.749176	0.350188	0.526831	0.815245	0.716458	0.762226	0.336123	0.478137	0.824245	0.428891	0.56913	0.894919	0.837077	0.515299	0.813483	0.597952	0.745464	0.776566	0.688724	0.733399	0.753225	0.562253	0.789649	0.766884	0.909335	0.480309	0.78839	0.700924	0.273154	0.790791	0.554417	0.571058	0.579481	0.881034	0.858465	0.871176	0.90585	0.729601	0.587447	0.398145	0.750152	0.833886	0.798875	0.692321
chr14-99786193-99786226	0.885927	0.396869	0.867572	0.19348	0.634567	0.88622	0.93977	0.902338	0.876111	0.902112	0.795675	0.934374	0.841002	0.938111	0.295468	0.869237	0.864936	0.836052	0.838069	0.531883	0.915572	0.510243	0.0740532	0.808686	0.694944	0.749642	0.929679	0.943796	0.71636	0.906474	0.646473	0.713954	0.829498	0.801359	0.493117	0.113731	0.767081	0.473956	0.830164	0.489583	0.867718	0.784376	0.504927	0.807441	0.356576	0.825963	0.747619	0.641872	0.460268	0.948749	0.910974	0.882059	0.364785	0.760936	0.945336	0.945384	0.70846	0.244148	0.84903	0.939767	0.859188	0.683354	0.844087	0.824518	0.665539	0.618245	0.946952	0.590214	0.66666	0.940539	0.296853	0.835189	0.479447	0.929517	0.574591	0.666313	0.663414	0.817143	0.717082	0.934396	0.730864	0.831846	0.388978
chr17-873255-873452	0.635282	0.395567	0.562293	0.462515	0.659296	0.416943	0.796939	0.20802	0.302486	0.220798	0.0797588	0.285698	0.777326	0.0877273	0.423688	0.103798	0.214907	0.268031	0.253325	0.234047	0.259527	0.131045	0.0383435	0.592596	0.51894	0.413736	0.316334	0.563485	0.730278	0.359739	0.590055	0.647105	0.476692	0.0879169	0.411294	0.479994	0.786898	0.149935	0.576953	0.38059	0.097864	0.25462	0.703537	0.670822	0.515877	0.0978629	0.31684	0.850258	0.256916	0.896903	0.0457403	0.341172	0.372911	0.744166	0.167076	0.366848	0.542484	0.430393	0.183177	0.226761	0.360143	0.215522	0.125246	0.852508	0.29003	0.792498	0.23248	0.180184	0.262165	0.256718	0.282103	0.0952158	0.162339	0.571856	0.459974	0.508305	0.66386	0.109719	0.179868	0.275606	0.145729	0.790563	0.583753
chr7-156917432-156917762	0.808187	0.50137	0.5093	0.2129	0.482839	0.438197	0.383149	0.603661	0.458085	0.602399	0.55794	0.334545	0.429408	0.617992	0.267508	0.647733	0.283945	0.706596	0.491976	0.469106	0.249331	0.811694	0.113262	0.576174	0.461613	0.498461	0.694128	0.612728	0.526622	0.677112	0.536286	0.599163	0.527981	0.544176	0.474958	0.169606	0.655425	0.396645	0.352659	0.47813	0.371622	0.736467	0.337398	0.700813	0.494632	0.890268	0.314365	0.472836	0.287409	0.100089	0.704304	0.530406	0.337055	0.39415	0.533719	0.854566	0.49677	0.309328	0.368452	0.82692	0.657565	0.71256	0.658823	0.525902	0.421865	0.372187	0.773018	0.315307	0.659958	0.823775	0.179108	0.331215	0.472318	0.65194	0.264064	0.55639	0.507579	0.886296	0.39682	0.717335	0.284912	0.29687	0.418281
chr12-111619190-111619455	0.447503	0.194444	0.449726	0.279318	0.462786	0.430766	0.298531	0.618373	0.521349	0.439933	0.267118	0.264051	0.259645	0.636395	0.196046	0.134327	0.446725	0.420223	0.572312	0.364817	0.110003	0.47115	0.0833307	0.406612	0.313892	0.354432	0.413129	0.401594	0.459331	0.543665	0.329791	0.388396	0.334738	0.308147	0.412035	0.194579	0.437837	0.171833	0.359807	0.249759	0.351704	0.480524	0.373556	0.381968	0.31983	0.834833	0.201087	0.401422	0.36551	0.366545	0.55519	0.603694	0.311144	0.359342	0.408504	0.757764	0.212332	0.362896	0.307777	0.850711	0.522567	0.505751	0.686636	0.307681	0.295069	0.294372	0.276328	0.379489	0.337087	0.731583	0.168476	0.477039	0.450324	0.576704	0.371777	0.602936	0.377143	0.521236	0.221258	0.710069	0.142488	0.426763	0.335284
chr11-33563060-33563377	0.708159	0.567288	0.318698	0.186001	0.512765	0.425279	0.490036	0.775474	0.808174	0.744355	0.45484	0.469714	0.703951	0.813745	0.598175	0.836938	0.184189	0.487119	0.549588	0.337348	0.187684	0.217089	0.0817696	0.843274	0.652727	0.373067	0.782864	0.356124	0.561355	0.245852	0.310719	0.789519	0.542547	0.563929	0.200344	0.135023	0.601701	0.531534	0.415593	0.825839	0.747887	0.494022	0.268882	0.415332	0.532326	0.653904	0.816762	0.803965	0.77743	0.111696	0.579925	0.68045	0.232494	0.855806	0.412375	0.771476	0.358871	0.216981	0.43106	0.775648	0.489488	0.38318	0.353543	0.894285	0.776028	0.793378	0.608966	0.20793	0.592305	0.552058	0.208461	0.367068	0.530768	0.32644	0.378735	0.485135	0.379314	0.471752	0.150369	0.788227	0.25111	0.772632	0.467287
chr17-40558061-40558245	0.375326	0.252303	0.078399	0.0497756	0.697414	0.743443	0.710425	0.172825	0.521931	0.0802187	0.630033	0.280894	0.111108	0.0337149	0.361092	0.625206	0.0996379	0.088197	0.178295	0.279813	0.219148	0.0874765	0.0307182	0.474526	0.145808	0.117972	0.110447	0.0726522	0.124079	0.20954	0.319078	0.255263	0.466803	0.0772924	0.0662033	0.063923	0.334294	0.716265	0.562061	0.719132	0.2673	0.124562	0.131271	0.127433	0.0974858	0.0941213	0.573316	0.545169	0.165994	0.573205	0.395084	0.138997	0.180743	0.696171	0.180558	0.576458	0.197933	0.259381	0.066872	0.248827	0.331676	0.116851	0.342417	0.813461	0.477879	0.163616	0.434501	0.075045	0.099405	0.14844	0.048937	0.480388	0.266347	0.0753713	0.154487	0.110457	0.13172	0.0737666	0.0890789	0.0723468	0.511344	0.168057	0.233879
chr22-43831005-43831161	0.831914	0.427395	0.514192	0.295897	0.682281	0.358265	0.464585	0.943963	0.747664	0.548432	0.942464	0.480674	0.472634	0.84004	0.379481	0.89368	0.381188	0.886271	0.904957	0.304876	0.243267	0.700031	0.224046	0.770427	0.527991	0.427256	0.645959	0.53164	0.548256	0.520746	0.41049	0.567474	0.423872	0.637169	0.352933	0.214505	0.623493	0.624466	0.329149	0.74149	0.538896	0.814856	0.452917	0.462437	0.490418	0.935803	0.288803	0.545003	0.438803	0.233606	0.936357	0.889619	0.331696	0.332825	0.757368	0.935397	0.303749	0.365112	0.57534	0.941402	0.875039	0.938508	0.933603	0.483718	0.532401	0.773311	0.853074	0.335807	0.756571	0.96385	0.402534	0.204802	0.356162	0.845547	0.574661	0.563645	0.565773	0.918572	0.24704	0.895269	0.280245	0.499734	0.464952
chr5-176559558-176559563	0.614832	0.617633	0.720088	0.829181	0.651242	0.715987	0.922328	0.791592	0.793765	0.680761	0.603515	0.524987	0.752332	0.868357	0.296248	0.635611	0.853897	0.628082	0.374678	0.919137	0.8263	0.906055	0.0286758	0.910881	0.721695	0.608827	0.887221	0.788431	0.814061	0.936655	0.865803	0.761442	0.81309	0.16291	0.891506	0.300864	0.783429	0.297482	0.901977	0.354033	0.941022	0.742759	0.353793	0.271187	0.709599	0.378669	0.381304	0.761547	0.267294	0.945613	0.914556	0.88562	0.906939	0.92112	0.26169	0.844534	0.230775	0.683231	0.79215	0.423548	0.918815	0.794432	0.818375	0.947384	0.33541	0.699177	0.85156	0.785145	0.812091	0.874005	0.705635	0.954311	0.931131	0.658748	0.942375	0.787013	0.630277	0.153322	0.153808	0.664847	0.308451	0.699626	0.701814
chr2-39892450-39892612	0.257093	0.310494	0.274969	0.217427	0.0865353	0.225617	0.198634	0.174581	0.358457	0.117762	0.160979	0.12563	0.496138	0.3811	0.147257	0.103573	0.290592	0.189874	0.423918	0.0690819	0.0722364	0.161619	0.114934	0.413261	0.266629	0.327932	0.180018	0.309516	0.492527	0.751786	0.302786	0.313868	0.144914	0.369349	0.49819	0.100962	0.143887	0.0996023	0.394829	0.806548	0.519949	0.153847	0.461882	0.411846	0.286732	0.300654	0.530203	0.69664	0.11518	0.16092	0.649363	0.396036	0.0757087	0.380466	0.742418	0.760507	0.0637238	0.135789	0.118667	0.616186	0.814628	0.365653	0.682652	0.258769	0.420723	0.389868	0.162501	0.332746	0.400633	0.502109	0.251517	0.873403	0.273552	0.109497	0.273028	0.565713	0.147403	0.182956	0.0906739	0.734	0.174144	0.363863	0.0982435
chr6-32305068-32305145	0.664434	0.390035	0.674313	0.145158	0.573186	0.584916	0.132209	0.287972	0.330673	0.739932	0.792393	0.218123	0.46991	0.543945	0.18877	0.796345	0.334117	0.309363	0.621362	0.281417	0.154712	0.392925	0.04777	0.448391	0.361134	0.270773	0.628061	0.475982	0.371463	0.384248	0.491756	0.493183	0.19693	0.452585	0.132009	0.110987	0.675941	0.497862	0.325416	0.380026	0.345341	0.653021	0.243966	0.626136	0.476569	0.845123	0.533847	0.352721	0.278719	0.0498674	0.748673	0.383711	0.260025	0.101574	0.685337	0.792214	0.380026	0.212371	0.496558	0.858618	0.709244	0.204513	0.650999	0.156759	0.207545	0.354553	0.676214	0.462103	0.686818	0.465745	0.165409	0.0821633	0.282316	0.57457	0.0752008	0.508306	0.504288	0.833386	0.149166	0.732883	0.189533	0.433242	0.41684
chr10-133558389-133558485	0.809175	0.3606	0.711834	0.269624	0.545416	0.241526	0.732491	0.841488	0.515841	0.61023	0.781431	0.465209	0.750929	0.796312	0.218251	0.611925	0.709783	0.603787	0.45643	0.435639	0.208021	0.855141	0.228141	0.671216	0.659571	0.571895	0.69531	0.741977	0.775385	0.30851	0.777355	0.648627	0.614235	0.633503	0.801774	0.149842	0.630991	0.269742	0.276675	0.294199	0.405508	0.867543	0.355987	0.832792	0.551628	0.888311	0.298317	0.637313	0.385609	0.148737	0.890448	0.623139	0.275722	0.203555	0.53532	0.799477	0.790691	0.300076	0.693482	0.874704	0.726012	0.656489	0.763933	0.259201	0.252305	0.397774	0.817421	0.697226	0.79167	0.905293	0.217101	0.643477	0.426348	0.671317	0.784478	0.734623	0.687745	0.890892	0.263658	0.868964	0.569524	0.78212	0.364695
chr13-112908248-112908450	0.655994	0.306829	0.792722	0.155147	0.619987	0.147758	0.310471	0.248001	0.704501	0.585008	0.616356	0.313625	0.474168	0.449864	0.243743	0.23685	0.571762	0.518374	0.523427	0.293227	0.148845	0.607784	0.0423962	0.549533	0.37748	0.326706	0.590901	0.713237	0.662415	0.786846	0.740596	0.370127	0.333668	0.678927	0.514971	0.0794316	0.465684	0.319468	0.1769	0.228696	0.431687	0.607724	0.371358	0.446568	0.350295	0.723586	0.120057	0.365425	0.207121	0.397196	0.862773	0.380685	0.183516	0.149252	0.298601	0.817037	0.294211	0.214921	0.383215	0.724096	0.606189	0.685971	0.821513	0.28914	0.254084	0.409732	0.442028	0.233564	0.47526	0.780412	0.101552	0.736833	0.194758	0.571766	0.386956	0.571714	0.399747	0.40637	0.182251	0.840255	0.228955	0.604372	0.276787
chr14-21270850-21271148	0.551451	0.630678	0.161949	0.164323	0.404392	0.109244	0.225909	0.516049	0.211904	0.286234	0.616618	0.307401	0.312578	0.42965	0.12827	0.518871	0.290571	0.384044	0.583975	0.225553	0.246076	0.583271	0.226743	0.299282	0.312493	0.225912	0.500633	0.478507	0.394193	0.144486	0.307176	0.350896	0.226429	0.419182	0.248164	0.0992307	0.351457	0.329611	0.177137	0.415568	0.399073	0.562826	0.283402	0.497275	0.282377	0.764823	0.287114	0.166902	0.115134	0.0561563	0.520394	0.268826	0.221189	0.129631	0.482376	0.573264	0.358922	0.139013	0.388765	0.793872	0.51241	0.538704	0.576366	0.176558	0.337704	0.231921	0.479934	0.21379	0.594196	0.696077	0.124996	0.453963	0.230806	0.446774	0.462571	0.409658	0.298937	0.722493	0.295731	0.497087	0.229582	0.277649	0.28633
chr16-733842-733905	0.0501009	0.0669385	0.041192	0.0268629	0.617033	0.335734	0.0272072	0.0185208	0.0294435	0.0264097	0.880589	0.281707	0.078626	0.0154669	0.0451945	0.341503	0.0203004	0.0333853	0.0283836	0.280772	0.0313621	0.0220458	0.0281487	0.331333	0.553408	0.086467	0.23545	0.0284867	0.052022	0.0372842	0.662069	0.0295705	0.66446	0.0248746	0.0221378	0.0212899	0.050129	0.0222998	0.187902	0.0356556	0.69806	0.0385826	0.194378	0.0896414	0.328275	0.0206834	0.0357402	0.333775	0.0458025	0.0234795	0.0245468	0.0203695	0.583481	0.0252974	0.029535	0.0300435	0.0213372	0.034441	0.0235624	0.0218823	0.782339	0.0425018	0.0258124	0.831358	0.0271334	0.0588423	0.0347552	0.719967	0.673375	0.376161	0.0226464	0.610308	0.0412707	0.0318608	0.0344778	0.0432613	0.0283948	0.0249879	0.0325769	0.026265	0.0443215	0.556664	0.538476
chr15-40571997-40572326	0.582167	0.413834	0.586173	0.640141	0.621033	0.317786	0.657991	0.509897	0.546952	0.158083	0.654542	0.192078	0.394628	0.369578	0.238575	0.81562	0.415064	0.484017	0.63843	0.443715	0.76559	0.746946	0.017777	0.406344	0.342177	0.508602	0.745809	0.610205	0.676426	0.623295	0.688089	0.608417	0.594753	0.134459	0.480509	0.051572	0.484018	0.154389	0.237738	0.193604	0.696704	0.502776	0.527144	0.286333	0.363571	0.519249	0.125906	0.565255	0.230325	0.5138	0.857435	0.588812	0.393785	0.664493	0.516232	0.699565	0.401072	0.599305	0.496209	0.303682	0.71636	0.811104	0.576362	0.74009	0.352297	0.265446	0.722399	0.583986	0.55691	0.784802	0.125018	0.873669	0.355423	0.65596	0.697473	0.44313	0.570253	0.654853	0.227717	0.764949	0.127336	0.628812	0.476783
chr16-4012936-4012997	0.17964	0.136579	0.23704	0.14886	0.465653	0.746909	0.401905	0.245308	0.498103	0.127164	0.0846467	0.53073	0.654335	0.0599942	0.46404	0.292898	0.750401	0.361233	0.370126	0.64518	0.566031	0.66159	0.0609389	0.277312	0.258247	0.152806	0.720198	0.146602	0.605584	0.285329	0.668522	0.357737	0.479264	0.431246	0.654706	0.0797122	0.114627	0.825538	0.509747	0.713465	0.0892256	0.270947	0.416223	0.606867	0.128574	0.873207	0.750748	0.498039	0.129227	0.755604	0.745803	0.114022	0.619048	0.21899	0.81394	0.652813	0.383586	0.0727018	0.164755	0.611505	0.426909	0.0610643	0.338702	0.689118	0.15562	0.495319	0.723378	0.231106	0.661983	0.107107	0.796531	0.879518	0.0641018	0.783588	0.253991	0.672583	0.29912	0.587811	0.525114	0.0516915	0.393304	0.745856	0.369975
chr1-3824232-3824447	0.73741	0.529654	0.682286	0.323689	0.564727	0.408998	0.791513	0.902307	0.690224	0.720163	0.840624	0.619357	0.57001	0.878095	0.360965	0.454249	0.626625	0.715475	0.793809	0.430047	0.336972	0.665819	0.0424809	0.687845	0.528273	0.430623	0.877198	0.789273	0.671286	0.660225	0.735051	0.845834	0.545513	0.763358	0.441782	0.16793	0.577482	0.393244	0.443966	0.369186	0.759166	0.802704	0.334889	0.794765	0.601233	0.897827	0.640484	0.633494	0.379057	0.206896	0.853765	0.718089	0.504471	0.320208	0.893554	0.896209	0.610661	0.287392	0.28293	0.895836	0.688255	0.687016	0.858045	0.524057	0.530541	0.462169	0.822747	0.434737	0.78225	0.897615	0.334589	0.543978	0.452343	0.620719	0.740069	0.604014	0.563208	0.921743	0.495492	0.867947	0.666241	0.74161	0.317401
chr6-167708827-167709237	0.90569	0.341196	0.770459	0.262587	0.797504	0.395828	0.573962	0.891604	0.79599	0.908427	0.909727	0.394778	0.475929	0.830512	0.21399	0.920265	0.563059	0.768736	0.766607	0.479279	0.316765	0.900521	0.0989603	0.868135	0.662915	0.432189	0.910967	0.786913	0.732867	0.440377	0.519417	0.681708	0.457563	0.862532	0.639154	0.117577	0.695177	0.595573	0.351444	0.52278	0.45636	0.839549	0.31237	0.662757	0.387211	0.930451	0.160796	0.519647	0.35739	0.553362	0.926307	0.926381	0.235503	0.150219	0.80033	0.913608	0.201239	0.308316	0.65916	0.86896	0.896507	0.852527	0.863269	0.387876	0.246443	0.601872	0.830235	0.504193	0.87923	0.92717	0.181902	0.667682	0.372294	0.924653	0.60761	0.779958	0.694645	0.93083	0.289529	0.917641	0.295625	0.37434	0.474317
chr8-703701-703870	0.689413	0.184477	0.327732	0.125566	0.443213	0.38195	0.524142	0.752462	0.676425	0.621435	0.585183	0.68922	0.250391	0.823865	0.166433	0.631692	0.581195	0.743858	0.481232	0.210048	0.131312	0.532086	0.404935	0.692565	0.521847	0.216009	0.545597	0.506554	0.524926	0.252106	0.552717	0.752211	0.523972	0.506866	0.485901	0.27924	0.590941	0.616191	0.406364	0.272606	0.46928	0.655375	0.274398	0.559054	0.279759	0.677793	0.443742	0.523796	0.315798	0.0946705	0.86414	0.69842	0.199666	0.308849	0.573069	0.803959	0.397894	0.304916	0.404281	0.77054	0.60258	0.615208	0.655766	0.141046	0.42097	0.505785	0.584759	0.247532	0.699984	0.694556	0.269643	0.369893	0.242767	0.646076	0.522984	0.621024	0.550856	0.877116	0.377088	0.72002	0.36917	0.335705	0.208149
chr17-21281318-21281507	0.256809	0.529453	0.528583	0.737233	0.677863	0.508205	0.527523	0.230363	0.473805	0.234669	0.823715	0.572485	0.718379	0.312959	0.0335138	0.924528	0.52208	0.574978	0.597511	0.308285	0.0543275	0.67918	0.107865	0.172479	0.176112	0.415015	0.588848	0.665168	0.523236	0.635657	0.677858	0.258642	0.485531	0.451226	0.555626	0.0190868	0.637822	0.171301	0.597283	0.361301	0.0924226	0.176685	0.660017	0.167783	0.147785	0.0637907	0.371852	0.580565	0.414229	0.690514	0.506552	0.722125	0.140466	0.680997	0.178611	0.662089	0.0227127	0.46727	0.0980336	0.126844	0.735147	0.10721	0.850111	0.781083	0.114443	0.573817	0.620078	0.591891	0.302052	0.801576	0.31945	0.900583	0.342526	0.0611565	0.856373	0.598629	0.538651	0.480645	0.063539	0.470346	0.051205	0.183896	0.280069
chr17-37782302-37782380	0.659577	0.871496	0.592727	0.767017	0.578429	0.670541	0.290653	0.770416	0.498903	0.418965	0.725789	0.613119	0.499438	0.785483	0.102658	0.728702	0.423261	0.73983	0.79242	0.243013	0.6203	0.860051	0.0749501	0.743396	0.325556	0.555423	0.417579	0.761508	0.65553	0.875395	0.633315	0.549289	0.452078	0.288032	0.628298	0.259724	0.694139	0.148982	0.55151	0.856573	0.704929	0.560063	0.421749	0.413573	0.736177	0.881673	0.108873	0.788883	0.360092	0.235328	0.897739	0.820229	0.248536	0.349356	0.756853	0.877808	0.104982	0.497899	0.255318	0.875313	0.80202	0.756673	0.816714	0.673896	0.455499	0.785176	0.872592	0.860987	0.669623	0.882047	0.153727	0.823519	0.36729	0.734078	0.719361	0.339413	0.75449	0.794175	0.296439	0.820251	0.0868665	0.34509	0.548017
chr2-26395155-26395556	0.224596	0.530558	0.273877	0.554146	0.086333	0.222516	0.395174	0.295238	0.402403	0.224496	0.472801	0.322287	0.282546	0.381157	0.128406	0.265252	0.489547	0.339127	0.106361	0.182591	0.0656732	0.309031	0.0362529	0.292547	0.198768	0.134328	0.295442	0.230319	0.361195	0.609705	0.384388	0.386982	0.345981	0.435561	0.147961	0.228485	0.303216	0.169241	0.4447	0.193411	0.24385	0.290334	0.161244	0.638137	0.309514	0.582154	0.127021	0.229653	0.290066	0.230676	0.351802	0.615231	0.130258	0.321478	0.415854	0.36426	0.372037	0.15064	0.37719	0.239195	0.575691	0.400613	0.796278	0.833223	0.517892	0.179122	0.511513	0.21689	0.36173	0.737434	0.22007	0.589382	0.220487	0.568613	0.362642	0.398299	0.228259	0.258161	0.220474	0.385191	0.187684	0.27056	0.161135
chr10-101290029-101290270	0.265258	0.265096	0.301924	0.103867	0.262783	0.230723	0.295163	0.230709	0.545422	0.466157	0.832246	0.0983216	0.167348	0.523102	0.217014	0.895871	0.179481	0.546368	0.0953993	0.201885	0.413687	0.750758	0.227382	0.503092	0.233373	0.162773	0.350906	0.149997	0.290319	0.302635	0.39601	0.340163	0.344211	0.376821	0.232687	0.316992	0.173786	0.151839	0.366321	0.492857	0.266594	0.617271	0.207099	0.281344	0.195523	0.747134	0.137858	0.149511	0.292597	0.251767	0.822827	0.660502	0.148168	0.135362	0.664952	0.588993	0.157295	0.298354	0.567187	0.376604	0.647723	0.38782	0.741876	0.519284	0.558963	0.289585	0.604595	0.388401	0.391466	0.655108	0.339192	0.643188	0.244747	0.112739	0.255591	0.587891	0.209444	0.347262	0.499221	0.260675	0.185344	0.135615	0.304072
chr4-78432011-78432204	0.867851	0.811659	0.839079	0.192712	0.8244	0.794947	0.526624	0.787025	0.798412	0.750251	0.267702	0.697806	0.761404	0.873669	0.22752	0.650839	0.142735	0.892628	0.510385	0.39257	0.128522	0.63917	0.503493	0.860606	0.364454	0.643877	0.847599	0.790796	0.335391	0.794085	0.261503	0.835473	0.780499	0.794476	0.473187	0.843117	0.813066	0.590021	0.765313	0.711742	0.785571	0.612296	0.760499	0.393558	0.624902	0.644683	0.882155	0.86643	0.856359	0.146837	0.803199	0.274031	0.243974	0.790953	0.573165	0.867987	0.379121	0.566087	0.746459	0.614657	0.676552	0.706179	0.165962	0.186525	0.817813	0.834917	0.611176	0.82118	0.375798	0.453864	0.252053	0.626937	0.723352	0.766498	0.139576	0.849497	0.775386	0.519013	0.079888	0.841485	0.8225	0.300044	0.645523
chr10-13534652-13534679	0.925894	0.580659	0.630234	0.448958	0.261904	0.605243	0.812594	0.646075	0.843043	0.434789	0.224385	0.538567	0.598251	0.904006	0.351447	0.951209	0.242881	0.794659	0.796273	0.226107	0.271704	0.243542	0.061159	0.500764	0.586799	0.764867	0.361132	0.769718	0.361747	0.887576	0.454797	0.926474	0.871845	0.334601	0.931127	0.146225	0.806498	0.222868	0.354346	0.553939	0.292179	0.590882	0.846701	0.930602	0.642514	0.147069	0.674841	0.751957	0.451882	0.230088	0.936385	0.40833	0.394169	0.902387	0.903299	0.943803	0.224051	0.436426	0.303682	0.676032	0.434675	0.930148	0.920004	0.348473	0.408995	0.554447	0.443439	0.446886	0.448459	0.866273	0.273361	0.948986	0.858066	0.479562	0.699985	0.389887	0.530218	0.867069	0.249979	0.764134	0.153708	0.572895	0.535191
chr10-102475324-102475429	0.0769874	0.235135	0.18941	0.0449309	0.0413668	0.130272	0.0668782	0.659131	0.270551	0.171522	0.842994	0.0503182	0.075789	0.279568	0.0612638	0.918481	0.0683431	0.188775	0.560982	0.0914077	0.0448226	0.489207	0.0329237	0.333617	0.0575853	0.0854667	0.292952	0.088553	0.149574	0.472666	0.304117	0.0766307	0.155729	0.0697671	0.0474854	0.0310451	0.0883017	0.0443344	0.173968	0.235344	0.130209	0.240417	0.0639735	0.438163	0.049981	0.856002	0.0501204	0.0836658	0.0480226	0.0451829	0.788111	0.381963	0.0519124	0.204472	0.405274	0.61645	0.0403113	0.0357558	0.0486983	0.594982	0.282671	0.373499	0.791665	0.51475	0.282285	0.211513	0.0561282	0.291297	0.05196	0.657087	0.0378794	0.270459	0.0497493	0.190305	0.0653335	0.158233	0.087549	0.48161	0.0486695	0.363293	0.0369643	0.0509097	0.0973054
chr13-20806663-20806813	0.0727426	0.466891	0.0545934	0.197972	0.199087	0.108032	0.116192	0.107967	0.13713	0.307421	0.743913	0.301702	0.358207	0.0976521	0.0574723	0.625883	0.105434	0.0596857	0.406212	0.109195	0.0573628	0.254529	0.0363969	0.0836427	0.0660554	0.0970889	0.223067	0.159212	0.15088	0.600214	0.0575172	0.127126	0.0527422	0.17073	0.107569	0.0896459	0.0683584	0.0551315	0.389821	0.0625508	0.57754	0.459485	0.224749	0.10969	0.286908	0.32473	0.0903143	0.0720254	0.0794179	0.0448429	0.370842	0.367102	0.0636244	0.0941422	0.587654	0.278284	0.289295	0.064123	0.516546	0.197922	0.50734	0.306457	0.471887	0.132016	0.299933	0.339279	0.319981	0.400826	0.0700352	0.441655	0.0477769	0.334454	0.116952	0.516638	0.143787	0.463462	0.0918734	0.390434	0.197981	0.274051	0.0931414	0.0997657	0.114303
chr11-125199884-125200198	0.751165	0.561424	0.721299	0.268664	0.792351	0.624343	0.732761	0.899849	0.860459	0.880144	0.924256	0.661755	0.564972	0.893074	0.229992	0.724189	0.572548	0.798591	0.780523	0.577312	0.594121	0.395602	0.410724	0.726821	0.67626	0.42922	0.808833	0.672457	0.672371	0.762044	0.698929	0.850413	0.358923	0.736321	0.379837	0.0735476	0.869431	0.573584	0.645455	0.854434	0.75823	0.802315	0.468389	0.830202	0.528461	0.918698	0.845173	0.601792	0.325546	0.151194	0.896323	0.738324	0.244309	0.925529	0.829851	0.904687	0.575792	0.32414	0.773919	0.938618	0.64607	0.907657	0.877664	0.0751551	0.280097	0.800897	0.792008	0.716851	0.662715	0.898422	0.103429	0.0753061	0.465773	0.878998	0.655528	0.41956	0.763869	0.933332	0.33043	0.861334	0.41303	0.571252	0.538912
chr17-9940970-9941095	0.860553	0.497387	0.805114	0.600592	0.531519	0.687765	0.795849	0.843312	0.902042	0.732479	0.838212	0.611101	0.750476	0.910755	0.204647	0.675134	0.309327	0.852614	0.76663	0.476647	0.881616	0.358432	0.13426	0.804099	0.335213	0.790934	0.813715	0.812149	0.773307	0.879206	0.714222	0.877213	0.674559	0.405293	0.728551	0.129063	0.581598	0.410105	0.524468	0.339932	0.76889	0.798791	0.813156	0.413219	0.393243	0.635042	0.0868688	0.44524	0.331823	0.736115	0.903194	0.634492	0.513975	0.168192	0.13619	0.883066	0.907881	0.709289	0.848461	0.895751	0.861697	0.678334	0.885879	0.210214	0.273979	0.880415	0.771124	0.869144	0.904177	0.872654	0.191396	0.229736	0.350959	0.888522	0.344551	0.864299	0.901934	0.154534	0.108089	0.883645	0.769588	0.857393	0.743398
chr2-121554810-121554926	0.880459	0.853527	0.562599	0.583982	0.634916	0.762379	0.649261	0.462001	0.825711	0.48654	0.642969	0.656118	0.765119	0.831533	0.827338	0.875746	0.323906	0.769404	0.604136	0.40101	0.409461	0.372561	0.690221	0.891973	0.621294	0.720615	0.391302	0.367952	0.661724	0.550979	0.407145	0.875026	0.607608	0.794114	0.539534	0.497823	0.850804	0.731095	0.885619	0.833885	0.511342	0.479322	0.701158	0.459837	0.715139	0.28472	0.632424	0.861786	0.844264	0.816855	0.806979	0.771354	0.536727	0.832504	0.295722	0.393436	0.117942	0.411032	0.643978	0.440648	0.248692	0.793164	0.78953	0.288201	0.746927	0.861935	0.843602	0.566379	0.553367	0.417043	0.415551	0.638163	0.836479	0.510521	0.72879	0.413042	0.617707	0.410881	0.129445	0.658112	0.449967	0.840103	0.691472
chr4-47427752-47428108	0.905773	0.814299	0.499775	0.371045	0.925015	0.552842	0.293909	0.905043	0.667842	0.899777	0.926693	0.591011	0.412493	0.57049	0.265539	0.369033	0.258199	0.855051	0.505613	0.247724	0.300934	0.680867	0.539464	0.572924	0.606099	0.42841	0.733494	0.559479	0.511319	0.625004	0.447295	0.572812	0.495755	0.778775	0.322677	0.179869	0.687468	0.761356	0.440262	0.694664	0.387757	0.778039	0.342902	0.650755	0.625357	0.824881	0.367826	0.638765	0.622056	0.129038	0.875668	0.481083	0.239314	0.288993	0.712801	0.898401	0.280721	0.207348	0.831906	0.923663	0.554322	0.872809	0.75002	0.367193	0.862703	0.484707	0.600694	0.452216	0.776104	0.909418	0.346683	0.337423	0.658063	0.553431	0.551988	0.57477	0.49598	0.91522	0.33259	0.812099	0.301266	0.405096	0.674486
chr10-118563110-118563568	0.807474	0.684869	0.543794	0.396644	0.625275	0.537293	0.421912	0.889425	0.796394	0.661613	0.885198	0.812704	0.542906	0.897405	0.282866	0.703542	0.372649	0.715074	0.832082	0.363634	0.544309	0.427533	0.145559	0.771684	0.548661	0.468439	0.825443	0.721806	0.679027	0.430107	0.276825	0.683889	0.43827	0.789676	0.395344	0.188123	0.708334	0.531898	0.523568	0.87273	0.431107	0.634596	0.517129	0.584096	0.438063	0.863854	0.634495	0.721771	0.394192	0.3461	0.909393	0.837115	0.272538	0.911242	0.512212	0.902595	0.540659	0.270102	0.699231	0.84732	0.652222	0.823746	0.864525	0.630364	0.776922	0.692456	0.799699	0.580994	0.741822	0.887452	0.205905	0.579528	0.759251	0.649644	0.34784	0.622809	0.510363	0.692105	0.379321	0.844475	0.378335	0.59062	0.505658
chr12-46663270-46663407	0.104169	0.139295	0.170263	0.303192	0.0890727	0.299932	0.116524	0.111336	0.183288	0.0910423	0.844571	0.146589	0.439176	0.188654	0.0573197	0.886416	0.0646875	0.228889	0.352219	0.0919735	0.133043	0.219134	0.0377407	0.294173	0.0539331	0.0926945	0.35951	0.0729493	0.383829	0.515474	0.0532595	0.064794	0.0954372	0.106249	0.0699273	0.130488	0.21282	0.0532898	0.18661	0.403867	0.0844377	0.152516	0.116582	0.480032	0.268122	0.0505124	0.315899	0.263674	0.109438	0.146597	0.410114	0.392162	0.0535028	0.211965	0.0964534	0.445864	0.0569124	0.192345	0.144299	0.0630891	0.513932	0.588233	0.661318	0.822948	0.209571	0.153102	0.162021	0.203271	0.128903	0.439639	0.0542165	0.859872	0.114695	0.13172	0.244494	0.492362	0.0669918	0.0680728	0.140881	0.453392	0.0881708	0.130189	0.0850685
chr1-102312608-102312671	0.287035	0.41216	0.147518	0.384173	0.223113	0.131928	0.0931629	0.0591427	0.151634	0.145169	0.448778	0.510715	0.617969	0.050973	0.0916425	0.0431044	0.31119	0.298138	0.0386942	0.22922	0.0385488	0.482854	0.0319437	0.159476	0.0921174	0.081544	0.53423	0.149689	0.0709747	0.420544	0.0400293	0.296117	0.139583	0.191652	0.0445953	0.310952	0.280872	0.628203	0.111333	0.134084	0.0734749	0.280545	0.378286	0.492657	0.0716489	0.28158	0.0461687	0.0985101	0.583935	0.0704783	0.927744	0.692114	0.12496	0.0420812	0.142566	0.436247	0.388554	0.0487504	0.134824	0.71065	0.274746	0.582271	0.341622	0.180227	0.393013	0.155422	0.591201	0.0449459	0.504035	0.708277	0.550465	0.278609	0.110518	0.5211	0.526464	0.530359	0.280413	0.423764	0.324429	0.218506	0.0625141	0.0968942	0.424007
chr3-130368058-130368395	0.933282	0.48452	0.857906	0.333956	0.493725	0.56024	0.682574	0.587742	0.784774	0.931948	0.945071	0.79892	0.862486	0.907866	0.595212	0.908663	0.826113	0.74521	0.610254	0.720291	0.899939	0.73044	0.941856	0.912163	0.579923	0.606097	0.922239	0.8625	0.866673	0.708599	0.801538	0.878754	0.893768	0.895136	0.753318	0.195966	0.838556	0.830504	0.543845	0.398298	0.887001	0.914456	0.688307	0.869952	0.662765	0.919898	0.66848	0.720614	0.803394	0.45005	0.899385	0.475967	0.396807	0.691758	0.922802	0.936496	0.76397	0.447613	0.758672	0.938391	0.902364	0.844329	0.918222	0.701335	0.85547	0.776771	0.869972	0.652331	0.926965	0.783068	0.712121	0.89261	0.824315	0.911816	0.777853	0.902334	0.68664	0.93671	0.820534	0.849332	0.866081	0.927259	0.547542
chr17-40489513-40489785	0.344002	0.349407	0.616724	0.473597	0.681238	0.698251	0.357832	0.47788	0.400884	0.486525	0.787384	0.269639	0.327943	0.160824	0.569496	0.772246	0.628369	0.638787	0.641475	0.586403	0.749526	0.442771	0.650436	0.544979	0.522807	0.221499	0.201587	0.509894	0.149867	0.695632	0.768082	0.453781	0.659707	0.252204	0.571708	0.811722	0.484734	0.662394	0.496789	0.195391	0.590481	0.562613	0.411302	0.700429	0.246216	0.750087	0.100935	0.437175	0.624738	0.794594	0.772666	0.514449	0.703138	0.177429	0.802285	0.722617	0.822603	0.530997	0.233452	0.778069	0.610544	0.721071	0.599615	0.578356	0.462513	0.358365	0.764351	0.23521	0.589613	0.266417	0.791611	0.825711	0.185883	0.739129	0.764091	0.771486	0.361468	0.87201	0.829338	0.157308	0.466302	0.687196	0.640922
chr1-92946825-92947332	0.727517	0.861539	0.716985	0.27088	0.475443	0.539015	0.407517	0.274611	0.678328	0.253865	0.890274	0.415205	0.662567	0.549681	0.81265	0.897198	0.791602	0.703598	0.819424	0.554347	0.522142	0.620229	0.0528435	0.317011	0.453504	0.583538	0.570542	0.57534	0.488095	0.597426	0.552622	0.753506	0.589206	0.507829	0.782897	0.140855	0.540558	0.189467	0.630223	0.618711	0.908385	0.549841	0.751814	0.81371	0.862978	0.739949	0.836941	0.621983	0.375882	0.562818	0.283828	0.692186	0.446641	0.388083	0.523956	0.685002	0.300834	0.336237	0.343445	0.574135	0.83106	0.421699	0.85503	0.900241	0.160413	0.76353	0.644736	0.774871	0.557989	0.655057	0.627116	0.722532	0.44763	0.675952	0.538666	0.84265	0.451804	0.349953	0.52639	0.528148	0.604525	0.795669	0.515357
chr12-114845180-114845223	0.462371	0.273906	0.291156	0.27134	0.499307	0.282166	0.602116	0.853065	0.56516	0.753661	0.912748	0.456856	0.409165	0.903936	0.580045	0.933531	0.344632	0.692076	0.795565	0.293902	0.160842	0.503686	0.755077	0.488294	0.313436	0.311863	0.759755	0.574963	0.632185	0.179493	0.631706	0.434272	0.340236	0.786262	0.210126	0.301032	0.401648	0.780901	0.432249	0.859781	0.460363	0.755123	0.189995	0.389159	0.249658	0.926489	0.278785	0.337361	0.165986	0.319238	0.936395	0.865663	0.198411	0.117777	0.893131	0.77075	0.86929	0.151086	0.651442	0.8992	0.54635	0.789687	0.899858	0.216956	0.4393	0.55096	0.762052	0.4328	0.77389	0.868081	0.170314	0.919975	0.290461	0.64214	0.710434	0.498289	0.372843	0.864923	0.609883	0.677596	0.371093	0.211194	0.315507
chr17-1040653-1040748	0.89929	0.523687	0.597648	0.441816	0.926142	0.606969	0.91059	0.913842	0.68799	0.766436	0.908511	0.911804	0.515805	0.909915	0.882543	0.898838	0.737385	0.546142	0.855031	0.43821	0.914482	0.854227	0.463434	0.934861	0.805812	0.786106	0.867959	0.923153	0.861352	0.888009	0.906071	0.926889	0.925962	0.931282	0.915548	0.35044	0.914319	0.924882	0.492944	0.675275	0.923928	0.444996	0.89433	0.8901	0.91116	0.274623	0.597115	0.890365	0.490444	0.195685	0.904625	0.903527	0.464408	0.928978	0.908842	0.910487	0.904086	0.574049	0.904986	0.925083	0.880617	0.879048	0.884472	0.898025	0.922326	0.91241	0.917796	0.904142	0.381912	0.902541	0.835295	0.900386	0.760112	0.912718	0.89803	0.53739	0.870218	0.70734	0.799378	0.904439	0.783246	0.875478	0.678172
chr6-33866109-33866781	0.677095	0.373437	0.718349	0.225669	0.419167	0.504526	0.447752	0.787339	0.403605	0.756023	0.828746	0.295551	0.606562	0.710986	0.21554	0.778899	0.634221	0.554986	0.713704	0.325514	0.279951	0.512286	0.0622967	0.388785	0.375371	0.420166	0.789117	0.725286	0.416575	0.687287	0.576983	0.575135	0.335285	0.622171	0.269901	0.122857	0.670188	0.285986	0.596328	0.663905	0.361598	0.619722	0.492373	0.415911	0.510217	0.867137	0.252016	0.423454	0.3413	0.123795	0.771071	0.526047	0.285629	0.297084	0.633866	0.884667	0.260652	0.330843	0.559927	0.868119	0.802966	0.419059	0.598121	0.20974	0.541236	0.456653	0.765669	0.55091	0.715688	0.877185	0.155298	0.34132	0.259766	0.806862	0.403306	0.503362	0.601133	0.660927	0.245788	0.857695	0.189276	0.499573	0.408492
chr4-185937730-185937863	0.056523	0.0477463	0.270123	0.107161	0.0275101	0.0605725	0.111429	0.0629499	0.0624292	0.138994	0.887242	0.0986833	0.044175	0.449709	0.0333446	0.895143	0.398372	0.312534	0.267335	0.0327909	0.269516	0.191399	0.0310763	0.047114	0.031997	0.118967	0.0742708	0.244471	0.170693	0.221067	0.348482	0.0419092	0.0338468	0.0884875	0.0285272	0.0235693	0.0716464	0.0280379	0.434738	0.265618	0.0653844	0.223218	0.0300395	0.175701	0.12858	0.838363	0.0331696	0.0421592	0.0275341	0.030068	0.824084	0.351612	0.0306725	0.0267011	0.139753	0.685066	0.0448171	0.0231033	0.027164	0.801899	0.382981	0.0810806	0.841828	0.665556	0.0509092	0.0548346	0.145546	0.131963	0.237139	0.615501	0.233945	0.0488202	0.0308302	0.367875	0.292415	0.334161	0.0833436	0.531258	0.291827	0.277161	0.0728598	0.042857	0.0672681
chr19-38876666-38876762	0.670369	0.711888	0.412479	0.872812	0.813205	0.729333	0.505172	0.544037	0.652899	0.535061	0.916281	0.577475	0.770706	0.854456	0.906061	0.931281	0.894494	0.509241	0.522822	0.854525	0.342907	0.634306	0.0639779	0.428529	0.784793	0.693039	0.720255	0.759708	0.515728	0.807159	0.818482	0.844771	0.700426	0.282544	0.389174	0.202085	0.914332	0.247429	0.533101	0.221569	0.241626	0.550924	0.866335	0.825038	0.809292	0.525791	0.908361	0.812552	0.27452	0.919446	0.168841	0.791412	0.838776	0.70953	0.602152	0.806939	0.441354	0.748697	0.867675	0.773663	0.878752	0.855741	0.910267	0.883269	0.481499	0.792456	0.772646	0.849836	0.802846	0.836479	0.512556	0.228924	0.870555	0.888529	0.608077	0.897825	0.442289	0.940525	0.896018	0.381779	0.857816	0.303124	0.654998
chr6-32190281-32190556	0.602717	0.433827	0.495733	0.198239	0.411727	0.301092	0.325575	0.712294	0.319028	0.716648	0.686363	0.306063	0.424421	0.62188	0.220932	0.795888	0.303487	0.58623	0.673738	0.369561	0.220885	0.371356	0.0485029	0.435849	0.358131	0.355193	0.698371	0.603095	0.518603	0.657355	0.293716	0.460849	0.292609	0.427653	0.240148	0.115743	0.538102	0.390963	0.371093	0.487877	0.338388	0.604897	0.375781	0.52335	0.401311	0.832881	0.229928	0.364677	0.289071	0.123065	0.77418	0.435856	0.255982	0.254798	0.640001	0.814059	0.206585	0.47508	0.351155	0.874521	0.780277	0.487093	0.652885	0.353207	0.279964	0.463473	0.652094	0.651112	0.596458	0.780697	0.180673	0.230434	0.262772	0.604043	0.337909	0.402151	0.468288	0.723377	0.211306	0.710014	0.240543	0.372187	0.356539
chr6-31673800-31673939	0.782094	0.430819	0.817209	0.277207	0.249747	0.53356	0.47002	0.315111	0.531711	0.572878	0.151863	0.256516	0.413035	0.455183	0.252133	0.499536	0.432353	0.462702	0.333146	0.341573	0.296817	0.388567	0.10651	0.355059	0.521081	0.497841	0.759036	0.798104	0.488661	0.504252	0.543826	0.550042	0.36586	0.370523	0.342678	0.089103	0.531735	0.184843	0.521279	0.242278	0.272274	0.595641	0.312441	0.552203	0.579313	0.82913	0.182911	0.531467	0.39261	0.20111	0.0515465	0.383035	0.344155	0.173856	0.744681	0.892855	0.167516	0.350058	0.332819	0.840424	0.745587	0.519677	0.577713	0.607301	0.175295	0.598569	0.810224	0.34546	0.602966	0.752055	0.229899	0.1888	0.343058	0.59496	0.150908	0.644552	0.595523	0.694565	0.213152	0.673146	0.157703	0.550014	0.436181
chr12-24717001-24717178	0.308971	0.370607	0.0754645	0.599133	0.0758	0.475224	0.129028	0.0468733	0.10298	0.0325222	0.479754	0.163209	0.537278	0.354223	0.544198	0.0399802	0.0855397	0.128743	0.553757	0.245196	0.0370136	0.0684534	0.409724	0.112136	0.0811152	0.103576	0.223155	0.108367	0.704368	0.490235	0.469524	0.491874	0.411693	0.26422	0.295901	0.0416772	0.483008	0.0585015	0.564643	0.142559	0.0944081	0.353439	0.282354	0.469644	0.231058	0.492159	0.0458763	0.215812	0.321374	0.189935	0.114167	0.464998	0.0730403	0.56719	0.123409	0.288304	0.552918	0.0647492	0.304335	0.734468	0.356121	0.122516	0.654888	0.0376895	0.0383277	0.309794	0.066026	0.522985	0.497599	0.688072	0.265034	0.687464	0.386569	0.517816	0.4863	0.486033	0.236751	0.0708613	0.0537501	0.437197	0.690968	0.323739	0.120011
chr16-50977896-50978181	0.765474	0.817039	0.832257	0.477174	0.915029	0.531299	0.255104	0.747741	0.453553	0.48017	0.884618	0.487939	0.674864	0.410671	0.666913	0.256062	0.814476	0.506358	0.728548	0.283843	0.189091	0.885749	0.357554	0.374234	0.415533	0.726183	0.807057	0.842522	0.419539	0.914518	0.877807	0.703973	0.413963	0.37477	0.778386	0.543731	0.617653	0.317005	0.783638	0.250209	0.591536	0.826571	0.559521	0.433272	0.481128	0.910778	0.138215	0.439125	0.37747	0.0836825	0.822401	0.567171	0.511115	0.0942133	0.920779	0.920676	0.234028	0.623519	0.748762	0.920102	0.88779	0.623876	0.607248	0.142627	0.310227	0.84675	0.769141	0.882254	0.895358	0.916311	0.819588	0.82621	0.286986	0.920974	0.452351	0.871324	0.831673	0.934486	0.686151	0.88565	0.133232	0.48502	0.763821
chr1-179557513-179558114	0.676973	0.657536	0.865962	0.570541	0.553035	0.378452	0.36105	0.780849	0.664653	0.836337	0.711697	0.555249	0.434387	0.508186	0.37351	0.740901	0.392866	0.733039	0.702976	0.403596	0.344195	0.629419	0.715328	0.612377	0.493425	0.386614	0.638513	0.813626	0.552732	0.294555	0.622244	0.604543	0.558298	0.789395	0.44361	0.408242	0.66531	0.597519	0.789156	0.759347	0.468484	0.777723	0.711289	0.689259	0.418242	0.863319	0.351813	0.389568	0.284772	0.272294	0.87876	0.442566	0.337228	0.230111	0.764599	0.88053	0.47317	0.340163	0.518928	0.872819	0.688037	0.744636	0.731126	0.328271	0.799417	0.65861	0.613939	0.707401	0.727479	0.870948	0.395601	0.515777	0.60085	0.60447	0.507816	0.55961	0.770442	0.895589	0.398792	0.825791	0.30191	0.551439	0.47572
chr1-244213358-244213886	0.317392	0.255266	0.583807	0.344847	0.111585	0.675148	0.157591	0.157351	0.570413	0.414332	0.128603	0.283152	0.347125	0.344604	0.777668	0.109275	0.342846	0.159023	0.191778	0.258277	0.346552	0.318798	0.0575105	0.434081	0.261651	0.373968	0.373411	0.295079	0.223649	0.355458	0.737493	0.492033	0.44053	0.233694	0.218672	0.475514	0.307796	0.432022	0.543156	0.343885	0.282045	0.431016	0.235457	0.602438	0.157108	0.427488	0.3697	0.483512	0.26444	0.243198	0.390512	0.230945	0.115493	0.405092	0.773282	0.558088	0.532261	0.165191	0.287484	0.587432	0.382045	0.0890392	0.107929	0.872144	0.296666	0.129322	0.729352	0.240631	0.420769	0.566073	0.60227	0.468125	0.163342	0.610556	0.504111	0.726023	0.149034	0.350311	0.530719	0.23058	0.564966	0.329998	0.258177
chr6-17102643-17102945	0.39697	0.355902	0.481361	0.224646	0.373943	0.417399	0.425187	0.347314	0.693247	0.211767	0.583026	0.561942	0.199029	0.572334	0.18038	0.169454	0.152326	0.398294	0.343405	0.131267	0.549694	0.241362	0.0462558	0.410381	0.34516	0.308407	0.456491	0.32251	0.216177	0.54557	0.336189	0.653148	0.265942	0.469548	0.178738	0.0594352	0.224928	0.189894	0.190411	0.403207	0.393095	0.493683	0.228642	0.438394	0.296867	0.722466	0.355824	0.436125	0.211122	0.0740221	0.25105	0.620565	0.123912	0.372728	0.207824	0.64115	0.374184	0.183982	0.638366	0.603394	0.410684	0.747642	0.885991	0.459955	0.477832	0.241218	0.460838	0.309141	0.37434	0.783429	0.114533	0.670423	0.462303	0.500469	0.800887	0.523485	0.261814	0.34773	0.378217	0.529074	0.284338	0.235936	0.187113
chr11-65374663-65374955	0.61092	0.843167	0.787704	0.871308	0.890747	0.869058	0.336454	0.531227	0.836467	0.6183	0.867919	0.828429	0.764262	0.434318	0.930254	0.930849	0.812377	0.60049	0.6761	0.617239	0.276102	0.254626	0.850009	0.800708	0.638097	0.679462	0.790227	0.623782	0.47355	0.944931	0.734908	0.466466	0.775646	0.686624	0.630233	0.107464	0.557002	0.396476	0.895695	0.779135	0.9454	0.766917	0.744406	0.753432	0.80203	0.172349	0.909503	0.904265	0.54612	0.861237	0.409042	0.723159	0.875161	0.860028	0.813509	0.76399	0.523266	0.334306	0.632624	0.113437	0.811879	0.83386	0.805484	0.955006	0.691599	0.741529	0.496326	0.751625	0.702215	0.70226	0.218054	0.894247	0.8865	0.474197	0.938008	0.785333	0.798837	0.191599	0.523293	0.335719	0.540447	0.6714	0.689488
chr13-112075959-112076036	0.63541	0.383591	0.562919	0.0902457	0.356327	0.219908	0.388684	0.844081	0.496766	0.383996	0.800923	0.400544	0.386984	0.503123	0.189235	0.139682	0.147014	0.653292	0.818171	0.193796	0.109935	0.487264	0.0557481	0.464941	0.398187	0.25232	0.632344	0.407967	0.522875	0.25984	0.186479	0.512757	0.382845	0.491868	0.302057	0.11304	0.592505	0.337088	0.198974	0.372994	0.108219	0.511799	0.312035	0.508177	0.425031	0.885079	0.252903	0.466731	0.241045	0.104256	0.683146	0.811872	0.166808	0.223523	0.305119	0.824037	0.193544	0.264389	0.324475	0.858327	0.278971	0.594361	0.668278	0.322298	0.241253	0.510462	0.647894	0.191924	0.551895	0.772263	0.0765647	0.309128	0.276697	0.523887	0.52304	0.475619	0.394321	0.804535	0.192905	0.783079	0.112527	0.362706	0.27455
chr12-63397223-63397289	0.963896	0.932684	0.486613	0.21527	0.966806	0.754552	0.276881	0.963473	0.970254	0.969263	0.967606	0.80504	0.436932	0.943764	0.825165	0.965434	0.756554	0.967648	0.943086	0.561296	0.871891	0.968266	0.364505	0.963269	0.94949	0.413436	0.964098	0.902731	0.724843	0.718247	0.745668	0.963355	0.747661	0.965509	0.358603	0.192905	0.76921	0.870972	0.803642	0.797127	0.960154	0.968461	0.447697	0.94858	0.455877	0.965997	0.287966	0.761522	0.793544	0.102034	0.959966	0.363257	0.490879	0.151858	0.966489	0.969842	0.834161	0.802194	0.952922	0.968463	0.968	0.95422	0.9656	0.271254	0.757856	0.796393	0.967256	0.57628	0.962345	0.960927	0.593463	0.36106	0.858161	0.96052	0.955924	0.969495	0.865823	0.971128	0.64371	0.956788	0.944968	0.603161	0.80686
chr14-37136192-37136391	0.136544	0.0615459	0.0389775	0.0766958	0.654327	0.0389948	0.295331	0.0347433	0.0410027	0.033265	0.683215	0.0348503	0.0700172	0.0537266	0.0782878	0.888809	0.0299713	0.439872	0.0740445	0.179001	0.123931	0.370463	0.821768	0.0475806	0.118181	0.0401292	0.143021	0.0374598	0.0595167	0.0712073	0.0414467	0.183108	0.144337	0.0767991	0.0538616	0.0512233	0.262235	0.455384	0.0469452	0.307164	0.0715002	0.0405081	0.0634823	0.0427046	0.0446394	0.0874765	0.0435719	0.205334	0.103439	0.0326739	0.808073	0.171261	0.383361	0.392177	0.0300186	0.0332164	0.0390314	0.0381904	0.269874	0.0268353	0.0410588	0.0610093	0.0582787	0.267108	0.39084	0.229356	0.0500553	0.480523	0.0312349	0.314858	0.0444172	0.79207	0.667694	0.0398426	0.314971	0.42746	0.132152	0.0310057	0.0346541	0.0427729	0.0399686	0.263385	0.128724
chr6-32291368-32291671	0.853942	0.355288	0.728046	0.167662	0.667518	0.7982	0.554359	0.681156	0.611701	0.893037	0.702548	0.380342	0.616933	0.641489	0.203076	0.690026	0.675516	0.742943	0.38142	0.489959	0.371806	0.641612	0.420782	0.627633	0.50728	0.367798	0.798011	0.828804	0.693706	0.36672	0.434536	0.695507	0.312674	0.694854	0.306901	0.149755	0.732719	0.622346	0.332697	0.58037	0.475962	0.861882	0.408771	0.855372	0.526675	0.929833	0.439697	0.455335	0.369299	0.101251	0.655706	0.637749	0.235297	0.115448	0.553444	0.914944	0.618085	0.391796	0.613127	0.938963	0.687313	0.772566	0.775675	0.251774	0.363717	0.438381	0.717496	0.46301	0.651119	0.765095	0.24261	0.483256	0.373438	0.774214	0.508006	0.847422	0.756918	0.873577	0.643119	0.866394	0.4743	0.696727	0.522385
chr17-61926700-61926910	0.347957	0.134291	0.233537	0.269885	0.093623	0.143779	0.149553	0.379717	0.109227	0.214303	0.336234	0.493286	0.161049	0.25007	0.193845	0.437235	0.0940067	0.602983	0.0822646	0.368934	0.108006	0.754368	0.038193	0.364742	0.192833	0.127198	0.34312	0.247181	0.276648	0.707749	0.638162	0.394706	0.682061	0.264428	0.338388	0.0865305	0.260855	0.0907935	0.113603	0.169132	0.291911	0.578342	0.532741	0.654008	0.208575	0.0691393	0.12419	0.178395	0.228341	0.166146	0.207768	0.291995	0.169838	0.116494	0.534821	0.482926	0.123336	0.150396	0.743637	0.0763781	0.706711	0.194307	0.520601	0.839687	0.394021	0.449521	0.0967051	0.406987	0.692245	0.550321	0.226328	0.845122	0.478551	0.492285	0.476182	0.160706	0.187848	0.0838328	0.110293	0.203637	0.203046	0.190867	0.191869
chr15-96596177-96596924	0.321337	0.13446	0.285665	0.566587	0.250957	0.242719	0.4494	0.249676	0.11008	0.163861	0.375353	0.275544	0.52504	0.434475	0.114117	0.171098	0.407998	0.312239	0.439357	0.192343	0.076737	0.166665	0.0731221	0.268457	0.168973	0.176725	0.485723	0.19887	0.505336	0.563147	0.39164	0.254537	0.274932	0.494664	0.421496	0.0760343	0.249048	0.176204	0.0658329	0.156369	0.210289	0.33074	0.503628	0.4176	0.170255	0.25755	0.16656	0.135698	0.158842	0.195283	0.699088	0.28461	0.0727688	0.068949	0.282904	0.621533	0.275926	0.453944	0.491681	0.573529	0.580312	0.408256	0.604234	0.791683	0.297708	0.41882	0.459894	0.585169	0.593247	0.663024	0.0915382	0.517096	0.0684034	0.732485	0.607881	0.368174	0.50591	0.395892	0.327779	0.407242	0.265697	0.306963	0.342378
chr5-76932016-76932062	0.279454	0.254814	0.581456	0.0866901	0.718676	0.396259	0.403437	0.428845	0.196311	0.565707	0.865116	0.439841	0.522458	0.277182	0.093585	0.584789	0.538134	0.285135	0.206126	0.128942	0.693923	0.399742	0.308237	0.224728	0.182692	0.383731	0.64855	0.293995	0.641377	0.358051	0.715538	0.405544	0.56678	0.671063	0.662832	0.595365	0.328973	0.16501	0.288856	0.189452	0.586606	0.685439	0.130128	0.731609	0.305121	0.829633	0.801608	0.192845	0.428339	0.38294	0.832344	0.331427	0.222818	0.693413	0.733018	0.630139	0.219919	0.193032	0.476916	0.387576	0.85357	0.612757	0.76945	0.824844	0.592313	0.481477	0.476718	0.341514	0.44258	0.70148	0.727766	0.507338	0.410566	0.801025	0.447119	0.633395	0.293779	0.497126	0.724081	0.348027	0.377483	0.274607	0.29554
chr10-131650331-131650741	0.850008	0.518386	0.930064	0.892691	0.517069	0.873153	0.880769	0.867196	0.924602	0.571067	0.648183	0.407573	0.893885	0.46062	0.268213	0.874615	0.609221	0.563256	0.833104	0.655484	0.897002	0.891514	0.151033	0.863206	0.875893	0.846432	0.929404	0.921704	0.920471	0.779097	0.905511	0.894845	0.812666	0.75009	0.917341	0.166802	0.893996	0.442096	0.336752	0.361749	0.855248	0.914358	0.593562	0.924455	0.631249	0.925433	0.920342	0.838368	0.785466	0.92173	0.596252	0.728929	0.814377	0.86633	0.869967	0.920795	0.880841	0.647307	0.691544	0.921142	0.928684	0.929505	0.921685	0.940781	0.341082	0.919246	0.939884	0.703561	0.900677	0.925451	0.178737	0.847855	0.895173	0.928513	0.890332	0.872501	0.864721	0.926238	0.929986	0.902336	0.893883	0.904623	0.551689
chr1-82165095-82165326	0.738699	0.564444	0.417505	0.58222	0.833004	0.391325	0.310897	0.748872	0.756406	0.759888	0.700199	0.463079	0.502767	0.393677	0.290382	0.511725	0.29404	0.708705	0.563077	0.32404	0.194701	0.704193	0.879521	0.570535	0.63242	0.465141	0.777202	0.509399	0.35936	0.828995	0.24731	0.496705	0.418706	0.525799	0.24679	0.0630837	0.555814	0.835876	0.288945	0.494991	0.393464	0.713094	0.459064	0.245862	0.452831	0.742894	0.103041	0.53021	0.526222	0.213234	0.872895	0.763701	0.379005	0.300231	0.792062	0.918244	0.24035	0.467189	0.471629	0.908129	0.435882	0.906006	0.907959	0.12364	0.399002	0.557923	0.508142	0.644582	0.612088	0.910404	0.326892	0.262858	0.462882	0.804109	0.658619	0.459598	0.68963	0.91177	0.115519	0.448239	0.491292	0.411567	0.557428
chr5-1864520-1864666	0.734209	0.489625	0.498953	0.2128	0.556227	0.253814	0.549661	0.792742	0.61244	0.601822	0.706862	0.417394	0.433038	0.710435	0.234698	0.927673	0.406223	0.638957	0.673525	0.257471	0.247462	0.690311	0.116475	0.566678	0.729322	0.383971	0.6122	0.541538	0.616219	0.361737	0.306922	0.608365	0.411473	0.764711	0.324817	0.212608	0.536336	0.578361	0.26345	0.652828	0.418249	0.672137	0.307661	0.519148	0.431408	0.895388	0.293004	0.472313	0.387413	0.15648	0.844516	0.612893	0.239674	0.29498	0.539234	0.886449	0.246326	0.285449	0.519403	0.890106	0.707976	0.855574	0.854525	0.36559	0.524189	0.434353	0.842656	0.317831	0.568341	0.928084	0.286436	0.267816	0.376295	0.667458	0.427685	0.556986	0.497948	0.870699	0.258537	0.932149	0.211451	0.371247	0.37033
chr12-131622584-131622739	0.759087	0.446504	0.873107	0.375476	0.54501	0.889353	0.601977	0.860836	0.823835	0.847455	0.643088	0.705943	0.687524	0.691996	0.802874	0.0827998	0.9224	0.819482	0.745652	0.715075	0.804495	0.908788	0.203416	0.709744	0.706837	0.704491	0.854685	0.85644	0.748592	0.76814	0.903885	0.826167	0.791305	0.638959	0.864926	0.290916	0.543607	0.574715	0.528258	0.528776	0.638435	0.889477	0.502503	0.888035	0.457275	0.93134	0.20246	0.584955	0.31852	0.915779	0.817242	0.881134	0.855072	0.110174	0.921362	0.865158	0.887624	0.700614	0.75901	0.876613	0.89688	0.648602	0.909422	0.247506	0.259792	0.490974	0.883459	0.434619	0.853053	0.862269	0.84495	0.830421	0.361881	0.908104	0.742354	0.942183	0.70657	0.948598	0.943175	0.88402	0.425368	0.626288	0.664812
chr5-87981253-87981449	0.124529	0.194563	0.115659	0.27302	0.483745	0.330703	0.113865	0.186362	0.150681	0.0637734	0.338118	0.112031	0.125507	0.0905607	0.329692	0.215158	0.119679	0.0511262	0.109258	0.223171	0.839118	0.0604483	0.0710267	0.387561	0.190154	0.144379	0.333262	0.0544611	0.457436	0.0629682	0.787965	0.466236	0.380462	0.225109	0.732611	0.0512086	0.146975	0.079984	0.190864	0.329774	0.109806	0.246561	0.064105	0.0928789	0.199008	0.595078	0.281288	0.154421	0.164975	0.365826	0.275345	0.481791	0.0867799	0.129997	0.251155	0.42013	0.389234	0.128585	0.149562	0.676385	0.626894	0.0810906	0.818569	0.83348	0.359181	0.323403	0.5651	0.259854	0.0875974	0.538681	0.0428804	0.203817	0.149209	0.410707	0.749076	0.7969	0.0888344	0.0661003	0.038841	0.171206	0.724469	0.10685	0.132613
chr7-27227847-27228112	0.318046	0.0513273	0.263499	0.412183	0.0979344	0.344299	0.329776	0.167531	0.598627	0.19386	0.0703211	0.599253	0.313067	0.270405	0.487662	0.834031	0.204641	0.167247	0.330715	0.553673	0.0630359	0.231528	0.0515369	0.40973	0.14057	0.10087	0.704238	0.391364	0.481632	0.370963	0.530006	0.157565	0.0902843	0.0368851	0.683179	0.120473	0.722871	0.0593918	0.510467	0.0909221	0.0685362	0.301227	0.693209	0.0958351	0.471318	0.372408	0.139463	0.28095	0.102342	0.635203	0.446078	0.340307	0.284504	0.531985	0.545673	0.723225	0.0639067	0.363396	0.233489	0.699365	0.794542	0.252738	0.482404	0.810276	0.0628284	0.282825	0.0681655	0.13782	0.111185	0.386911	0.217547	0.192901	0.322576	0.33793	0.351093	0.786477	0.135902	0.386393	0.0726075	0.660514	0.840833	0.252379	0.269768
chr16-70415365-70415514	0.190778	0.197915	0.0163169	0.0176326	0.265375	0.0239826	0.0757617	0.0171745	0.0211955	0.0152131	0.309054	0.62301	0.248441	0.017413	0.498025	0.890393	0.0751841	0.048517	0.602057	0.244331	0.0359223	0.0213656	0.0207765	0.394295	0.579726	0.0419126	0.0199795	0.0233893	0.144677	0.0206437	0.267284	0.0368792	0.511593	0.022152	0.0447402	0.028864	0.0171311	0.0195757	0.574948	0.0248654	0.0267436	0.0254808	0.710112	0.041891	0.625501	0.0228094	0.123509	0.627772	0.0681828	0.0973496	0.0212397	0.0253552	0.256267	0.0238114	0.0180689	0.029727	0.0319283	0.4513	0.436506	0.0183684	0.609401	0.0287183	0.0222284	0.838082	0.422089	0.515089	0.0180813	0.185743	0.613244	0.0240382	0.0194773	0.601525	0.0416682	0.027824	0.259553	0.0282648	0.0180421	0.0201252	0.0224745	0.0212725	0.549205	0.0581441	0.505713
chr16-1187671-1187889	0.847585	0.394328	0.768782	0.29542	0.795009	0.381348	0.453421	0.609566	0.780377	0.73168	0.491368	0.453766	0.440782	0.854112	0.255142	0.810453	0.637765	0.73989	0.439238	0.477552	0.616278	0.459482	0.0424068	0.899638	0.557198	0.467863	0.822221	0.785452	0.693919	0.451599	0.934825	0.788233	0.538638	0.759112	0.649495	0.249225	0.463491	0.712456	0.294257	0.424884	0.829722	0.831827	0.47303	0.826994	0.548783	0.955894	0.541659	0.556286	0.438002	0.509272	0.131562	0.423507	0.369001	0.237507	0.847745	0.80256	0.683295	0.379011	0.66661	0.900595	0.8203	0.480923	0.494558	0.265427	0.500978	0.641306	0.812504	0.477824	0.801708	0.886597	0.732887	0.321052	0.688016	0.875422	0.663751	0.78443	0.717996	0.781639	0.722817	0.785704	0.484639	0.650894	0.415584
chr11-102638432-102638778	0.843286	0.743246	0.485572	0.454393	0.329355	0.35746	0.636816	0.851574	0.816614	0.788379	0.877292	0.706417	0.691514	0.572251	0.752239	0.908451	0.687701	0.566893	0.540549	0.651373	0.3594	0.864752	0.492186	0.856214	0.765931	0.597467	0.793197	0.39001	0.83966	0.843928	0.634793	0.753841	0.607195	0.750515	0.589921	0.091215	0.652608	0.786568	0.750701	0.808387	0.838213	0.689803	0.356494	0.812288	0.424662	0.879379	0.33429	0.530984	0.257169	0.497271	0.864694	0.522502	0.639222	0.766259	0.851349	0.864108	0.580293	0.616642	0.612514	0.916403	0.84824	0.868918	0.8634	0.264874	0.788362	0.719509	0.747408	0.824471	0.887602	0.846645	0.658937	0.783694	0.734647	0.871144	0.55057	0.40881	0.796064	0.482972	0.603176	0.792742	0.691999	0.535456	0.640933
chr10-130338570-130338886	0.207721	0.188691	0.24386	0.315877	0.075936	0.186685	0.451682	0.0886946	0.620291	0.394183	0.173353	0.0816654	0.140169	0.100768	0.0789924	0.0862292	0.263845	0.167302	0.312219	0.41931	0.0736387	0.554807	0.0439953	0.187205	0.0983073	0.220273	0.623639	0.106648	0.665325	0.153111	0.683343	0.283343	0.338629	0.225909	0.352241	0.125051	0.143597	0.125091	0.202959	0.17944	0.382824	0.491392	0.119177	0.355895	0.197015	0.517387	0.147091	0.159669	0.121521	0.696033	0.467964	0.140701	0.0841427	0.341703	0.274458	0.642325	0.0634762	0.348468	0.602439	0.800308	0.541644	0.21155	0.294365	0.520086	0.33916	0.0873504	0.712667	0.0619121	0.565907	0.682452	0.180575	0.739683	0.113951	0.249063	0.85025	0.336258	0.121361	0.671011	0.307982	0.503834	0.0860006	0.183848	0.149946
chr8-43132451-43132507	0.362708	0.17869	0.699073	0.171876	0.422469	0.509482	0.56785	0.130238	0.175341	0.554241	0.388791	0.568781	0.370477	0.778213	0.123409	0.313477	0.557978	0.604613	0.344729	0.113619	0.0534644	0.879758	0.0212306	0.733132	0.408416	0.33186	0.512138	0.55313	0.638879	0.718895	0.656674	0.583767	0.238087	0.747204	0.176978	0.105929	0.499404	0.107734	0.32397	0.68938	0.0916912	0.689499	0.410261	0.621084	0.414271	0.501476	0.357451	0.499889	0.314936	0.18901	0.887207	0.655415	0.108681	0.353783	0.734622	0.736129	0.139203	0.157653	0.73632	0.893752	0.74922	0.560145	0.871487	0.768772	0.155153	0.332747	0.647451	0.530051	0.802015	0.868226	0.193044	0.457172	0.575586	0.559774	0.693698	0.727969	0.432802	0.306644	0.640774	0.692736	0.12688	0.504205	0.238347
chr22-31364274-31364356	0.859655	0.868018	0.909911	0.187278	0.931252	0.922757	0.923447	0.853894	0.440104	0.549355	0.888994	0.921138	0.896443	0.823231	0.499399	0.741865	0.235971	0.84162	0.378237	0.917289	0.92145	0.917612	0.15697	0.84027	0.839376	0.83841	0.862746	0.906794	0.855316	0.909585	0.923601	0.895261	0.912919	0.865569	0.866253	0.882296	0.895347	0.839787	0.868348	0.863877	0.90512	0.450761	0.909039	0.893948	0.892019	0.923086	0.932962	0.840549	0.619191	0.693547	0.915007	0.834146	0.909682	0.878016	0.776495	0.860133	0.233972	0.858046	0.81894	0.267363	0.923423	0.909787	0.774716	0.926963	0.900734	0.914784	0.912514	0.92182	0.89756	0.878231	0.230533	0.922587	0.908939	0.92698	0.917669	0.86591	0.792024	0.930328	0.894399	0.422907	0.452847	0.926468	0.794193
chr7-3033408-3033798	0.8483	0.419616	0.557468	0.20989	0.574475	0.336227	0.388164	0.912785	0.397493	0.64639	0.688892	0.432714	0.45472	0.790752	0.246261	0.669019	0.631287	0.672791	0.471834	0.414712	0.356174	0.653113	0.735864	0.624691	0.530844	0.435279	0.890123	0.689297	0.578595	0.647082	0.584857	0.77452	0.55624	0.459181	0.330571	0.152908	0.491851	0.339694	0.447614	0.507655	0.626438	0.738386	0.336845	0.719729	0.419054	0.893517	0.406022	0.350533	0.302843	0.2637	0.864999	0.770565	0.270859	0.234943	0.578067	0.861396	0.596906	0.262158	0.536489	0.884146	0.591719	0.804579	0.837712	0.475162	0.383646	0.35163	0.653576	0.556603	0.815397	0.802296	0.263481	0.495898	0.285046	0.645837	0.82681	0.746365	0.506576	0.773966	0.638134	0.918148	0.445856	0.664123	0.45192
chr3-46621556-46621936	0.865239	0.677907	0.697071	0.267687	0.773863	0.585358	0.389367	0.91046	0.711015	0.887019	0.655928	0.505454	0.825737	0.864779	0.275638	0.927969	0.540119	0.750757	0.825792	0.557171	0.57058	0.782953	0.423284	0.621516	0.575083	0.786639	0.789866	0.6715	0.71899	0.810854	0.615181	0.84501	0.617629	0.705698	0.411005	0.225224	0.796641	0.743039	0.673482	0.354561	0.757523	0.749855	0.36462	0.50855	0.563094	0.903214	0.24955	0.517551	0.583054	0.210465	0.851776	0.905831	0.375121	0.273556	0.82964	0.892107	0.694307	0.459037	0.738619	0.932346	0.744243	0.799795	0.875379	0.259558	0.458732	0.876074	0.763246	0.818069	0.905487	0.920014	0.174046	0.435365	0.262616	0.895144	0.779489	0.748165	0.645038	0.911679	0.535705	0.888384	0.473187	0.564828	0.582492
chr21-33247885-33248032	0.743455	0.55038	0.323726	0.205714	0.359517	0.815723	0.912072	0.116498	0.892725	0.427589	0.167212	0.81834	0.780908	0.267626	0.282887	0.587238	0.547927	0.751153	0.465619	0.290681	0.824853	0.462199	0.0338641	0.287272	0.33469	0.549176	0.899137	0.710573	0.751419	0.907215	0.628068	0.567249	0.920558	0.546337	0.830359	0.0922091	0.518998	0.899763	0.460113	0.609152	0.621436	0.682273	0.796399	0.730335	0.511799	0.795484	0.437911	0.843742	0.892161	0.83224	0.893366	0.517967	0.254003	0.39219	0.879668	0.825448	0.868808	0.424509	0.239952	0.0822931	0.199479	0.381831	0.826503	0.463324	0.198736	0.458167	0.694822	0.785065	0.593946	0.271471	0.674637	0.884177	0.882293	0.589404	0.168105	0.835129	0.747698	0.742587	0.406013	0.798319	0.779263	0.839254	0.41416
chr1-3351390-3351615	0.800374	0.485422	0.560919	0.271784	0.905766	0.370602	0.440556	0.709105	0.683372	0.524091	0.900397	0.494693	0.560369	0.798723	0.314618	0.870533	0.547438	0.886843	0.723592	0.406954	0.835998	0.616196	0.530495	0.921664	0.697877	0.427271	0.878959	0.685651	0.765868	0.590312	0.404597	0.681747	0.494497	0.756008	0.492055	0.223301	0.882979	0.471009	0.389751	0.905032	0.703932	0.867834	0.538835	0.754027	0.600089	0.89685	0.907556	0.847327	0.38415	0.218628	0.896517	0.772593	0.392759	0.70287	0.552325	0.817188	0.549782	0.397876	0.629334	0.799475	0.806194	0.812951	0.744335	0.928132	0.851897	0.895889	0.730121	0.488353	0.769443	0.835834	0.289463	0.698841	0.465174	0.69645	0.535224	0.643602	0.577849	0.804164	0.392999	0.741515	0.457926	0.77857	0.44248
chr3-147073989-147074130	0.191981	0.25254	0.0704547	0.480779	0.30607	0.294735	0.146682	0.0633525	0.389706	0.139931	0.895817	0.703839	0.0964869	0.129709	0.0378552	0.492794	0.17557	0.396917	0.575904	0.0405719	0.281314	0.500355	0.133999	0.549209	0.174686	0.0528034	0.11905	0.0335977	0.232789	0.149301	0.156174	0.119297	0.124619	0.566153	0.0506488	0.0355415	0.288308	0.237171	0.178508	0.223257	0.257254	0.11094	0.201652	0.353481	0.215096	0.192622	0.438578	0.20895	0.321713	0.750538	0.490619	0.527748	0.031455	0.175347	0.0793216	0.33344	0.0378075	0.0794951	0.444485	0.446177	0.13765	0.468225	0.83632	0.397916	0.638693	0.039107	0.3226	0.58554	0.219676	0.433563	0.123649	0.833042	0.483098	0.18916	0.287027	0.28672	0.191038	0.389185	0.159222	0.228532	0.225877	0.153569	0.0450258
chr7-54794693-54794760	0.845817	0.389306	0.740868	0.763891	0.756162	0.438602	0.88342	0.730528	0.613522	0.831077	0.557338	0.314602	0.432412	0.8791	0.186727	0.0971322	0.469774	0.853871	0.36138	0.690987	0.351876	0.608599	0.110911	0.82157	0.441374	0.379214	0.888138	0.784507	0.780155	0.828967	0.606837	0.831574	0.648342	0.831992	0.5083	0.152347	0.695925	0.845854	0.549566	0.47497	0.612404	0.727231	0.520329	0.675675	0.43542	0.803347	0.800644	0.477849	0.382796	0.632246	0.589948	0.326924	0.259252	0.263368	0.756168	0.81031	0.612536	0.366504	0.770473	0.841388	0.826003	0.846713	0.776487	0.416883	0.686702	0.72656	0.788586	0.383914	0.746534	0.728801	0.18752	0.243176	0.447584	0.80799	0.409689	0.758822	0.710113	0.806187	0.630713	0.865493	0.698158	0.473491	0.46028
chr16-10449523-10449708	0.903188	0.885718	0.923372	0.680227	0.618413	0.567121	0.433242	0.919216	0.816732	0.899658	0.771733	0.458947	0.603576	0.916209	0.377555	0.185721	0.646527	0.670155	0.677596	0.565436	0.488317	0.872273	0.548533	0.714437	0.577106	0.826946	0.90886	0.707917	0.665582	0.897245	0.662557	0.900962	0.716901	0.818358	0.637594	0.279815	0.755082	0.505998	0.765864	0.569187	0.631684	0.888364	0.519398	0.911142	0.5253	0.926754	0.357802	0.602838	0.692854	0.468489	0.926373	0.684796	0.699888	0.396129	0.750192	0.936686	0.791085	0.405369	0.86405	0.928765	0.911374	0.923918	0.90434	0.302583	0.691292	0.749042	0.912499	0.52417	0.916202	0.931069	0.251571	0.888546	0.453248	0.800614	0.856709	0.931297	0.779429	0.93693	0.86366	0.92938	0.387133	0.515457	0.701987
chr16-58019866-58019984	0.75017	0.699228	0.874841	0.787264	0.787674	0.72794	0.891016	0.863198	0.889431	0.416142	0.809862	0.796092	0.492147	0.911126	0.305579	0.931304	0.667996	0.841089	0.761869	0.412652	0.463323	0.52765	0.0554116	0.601415	0.463645	0.804313	0.898205	0.72495	0.46792	0.929726	0.685406	0.881226	0.450172	0.334962	0.326147	0.261823	0.777979	0.501714	0.501378	0.782408	0.613012	0.762038	0.367923	0.724911	0.628911	0.891961	0.492783	0.653382	0.526898	0.366476	0.827398	0.849622	0.507783	0.285141	0.921604	0.922139	0.603922	0.311853	0.75921	0.810974	0.92487	0.782357	0.88564	0.709798	0.717631	0.426489	0.530178	0.855062	0.83686	0.887429	0.557491	0.494939	0.420535	0.691299	0.735643	0.505958	0.572763	0.915	0.277351	0.90781	0.407582	0.727467	0.599489
chr1-101705237-101705539	0.640811	0.86319	0.391198	0.795548	0.392767	0.319915	0.858345	0.252911	0.411762	0.317889	0.292853	0.350922	0.377869	0.24864	0.610449	0.878309	0.24114	0.448884	0.747369	0.267767	0.827054	0.333302	0.153848	0.857485	0.730357	0.356908	0.560126	0.753991	0.723225	0.525645	0.609876	0.458557	0.391279	0.285037	0.842984	0.170329	0.772091	0.290005	0.395666	0.452212	0.290535	0.359896	0.743452	0.350267	0.506475	0.713358	0.296573	0.837945	0.611613	0.531076	0.882828	0.305477	0.748963	0.75488	0.173616	0.789911	0.168866	0.338498	0.290149	0.480394	0.320187	0.344332	0.225796	0.860931	0.297356	0.792677	0.448663	0.372555	0.326821	0.323715	0.394614	0.134089	0.583335	0.306505	0.12741	0.601173	0.410001	0.680329	0.229423	0.473161	0.222744	0.351579	0.758158
chr1-182669244-182669315	0.518882	0.387754	0.55703	0.35901	0.360185	0.66242	0.334909	0.806657	0.195695	0.668595	0.747907	0.291397	0.261724	0.788916	0.194135	0.051475	0.751373	0.53205	0.548139	0.355791	0.12822	0.749419	0.0492216	0.218339	0.202809	0.256417	0.716969	0.174042	0.351304	0.374318	0.408475	0.426089	0.317251	0.437037	0.327238	0.15494	0.361919	0.33274	0.653388	0.223143	0.473705	0.59729	0.227905	0.688221	0.114669	0.861364	0.186132	0.312059	0.131462	0.118732	0.726924	0.224161	0.491822	0.653695	0.781581	0.749807	0.206158	0.141093	0.503543	0.886996	0.830395	0.550412	0.594043	0.381911	0.772415	0.176186	0.801515	0.192044	0.770373	0.808608	0.101918	0.259259	0.275551	0.797201	0.652015	0.637807	0.565831	0.899736	0.220619	0.666807	0.353791	0.303861	0.360451
chr1-233763901-233763964	0.821513	0.887625	0.400082	0.454102	0.924176	0.306514	0.655879	0.832155	0.25693	0.676545	0.922478	0.496249	0.367668	0.939281	0.283134	0.90108	0.365962	0.920011	0.341804	0.28923	0.204995	0.907251	0.935819	0.407256	0.329604	0.502457	0.598714	0.569065	0.491812	0.268127	0.429122	0.651015	0.465878	0.55116	0.227227	0.161283	0.706185	0.529064	0.302597	0.902202	0.182236	0.485298	0.32772	0.518645	0.470506	0.384304	0.344132	0.538932	0.344861	0.149544	0.867205	0.271124	0.195902	0.18252	0.261321	0.913814	0.219126	0.249038	0.535703	0.724102	0.913455	0.499608	0.577133	0.928455	0.330384	0.901443	0.641672	0.387644	0.72923	0.905492	0.162498	0.286616	0.35834	0.311123	0.590084	0.871116	0.567546	0.499988	0.212614	0.603558	0.696178	0.447852	0.384422
chr12-102456415-102456487	0.91299	0.630282	0.810587	0.511725	0.832507	0.621274	0.773587	0.877922	0.880425	0.812351	0.89169	0.689257	0.600488	0.906209	0.549876	0.855255	0.662905	0.902573	0.523955	0.637523	0.875494	0.90862	0.491441	0.869137	0.668737	0.683191	0.750273	0.871441	0.927656	0.531445	0.8424	0.90288	0.601291	0.588817	0.606679	0.449082	0.836508	0.801155	0.533063	0.868929	0.921021	0.93058	0.533825	0.881946	0.705579	0.756064	0.543686	0.766193	0.532163	0.505425	0.904374	0.733718	0.539561	0.516526	0.904036	0.921538	0.922291	0.520979	0.873639	0.924386	0.911541	0.861569	0.903713	0.657159	0.534608	0.819434	0.897474	0.622516	0.89963	0.824907	0.371469	0.937137	0.823098	0.885227	0.890666	0.848018	0.685214	0.915441	0.449215	0.847764	0.617027	0.887138	0.66188
chr10-135020656-135020931	0.727459	0.367343	0.611701	0.250304	0.695208	0.342996	0.607978	0.87225	0.608504	0.400551	0.749737	0.478656	0.369301	0.837365	0.179904	0.849889	0.53302	0.816811	0.735003	0.384587	0.259253	0.547611	0.626359	0.836997	0.323893	0.32673	0.690888	0.843411	0.467965	0.473286	0.328759	0.753966	0.522326	0.815373	0.553577	0.189195	0.738447	0.325345	0.383799	0.657903	0.442081	0.759895	0.529823	0.725372	0.542764	0.603955	0.172495	0.605382	0.397895	0.698408	0.884357	0.84515	0.259275	0.373545	0.535558	0.91438	0.547417	0.271069	0.581838	0.607456	0.770824	0.679894	0.863551	0.722028	0.605469	0.410658	0.501944	0.343081	0.802003	0.865604	0.342655	0.381092	0.453305	0.768017	0.615217	0.555193	0.476825	0.679255	0.44619	0.8321	0.298252	0.386458	0.333504
chr15-85360655-85360691	0.434101	0.0891794	0.0506816	0.0447692	0.025814	0.0327359	0.351954	0.115992	0.313034	0.0295489	0.897497	0.0234058	0.0405906	0.120409	0.0221629	0.743713	0.02261	0.0895481	0.518651	0.0462011	0.0210067	0.0187487	0.0254907	0.0458556	0.0376202	0.312971	0.0667821	0.379828	0.569659	0.0983582	0.0286101	0.0769223	0.343069	0.0209169	0.0223901	0.0248434	0.321117	0.0326852	0.270559	0.0304199	0.0295678	0.0494568	0.0312691	0.126639	0.0423512	0.0221589	0.0272806	0.298404	0.0210955	0.292183	0.0654896	0.689656	0.335641	0.0256265	0.0211464	0.0268309	0.0321259	0.105226	0.0341724	0.0250232	0.0476248	0.0280592	0.135407	0.838672	0.0273966	0.0245508	0.497494	0.0493251	0.0258599	0.749816	0.0277747	0.699683	0.0242069	0.0370433	0.45204	0.0401594	0.0248434	0.0244242	0.0202543	0.469098	0.0208548	0.199751	0.0963244
chr7-150655109-150655387	0.229264	0.384144	0.494342	0.540521	0.253781	0.0523223	0.605689	0.47657	0.191633	0.0848335	0.753204	0.0942392	0.47962	0.315722	0.0631853	0.82231	0.635112	0.355761	0.576689	0.0863584	0.0720236	0.747684	0.089546	0.420921	0.0894018	0.100426	0.36206	0.157286	0.283558	0.561258	0.625998	0.122717	0.108079	0.275326	0.153611	0.0589408	0.433784	0.0598669	0.321925	0.112972	0.625839	0.507644	0.490944	0.359027	0.293776	0.784134	0.101205	0.288438	0.0602365	0.133075	0.377123	0.342931	0.0900299	0.149369	0.694854	0.596337	0.0534619	0.531565	0.0667097	0.48953	0.520271	0.438597	0.671313	0.48497	0.145455	0.588234	0.292247	0.654529	0.145943	0.71198	0.360013	0.812367	0.164445	0.452437	0.110565	0.467309	0.431809	0.514824	0.140227	0.283885	0.0603501	0.3622	0.171303
chr10-123778998-123779362	0.674616	0.444258	0.446798	0.264866	0.744398	0.422737	0.447439	0.886842	0.693544	0.624579	0.913043	0.347287	0.653755	0.893271	0.215087	0.139153	0.545206	0.732673	0.833049	0.581156	0.295032	0.402278	0.048957	0.745004	0.502354	0.527826	0.632769	0.521656	0.651611	0.461727	0.401145	0.641755	0.688338	0.288596	0.424146	0.159436	0.506399	0.605601	0.543365	0.827048	0.466885	0.791154	0.342019	0.576594	0.434955	0.880779	0.204634	0.55912	0.412733	0.17082	0.899058	0.795837	0.282585	0.555931	0.675024	0.727566	0.77453	0.272035	0.800572	0.865112	0.811768	0.783295	0.853714	0.357417	0.657329	0.706946	0.761043	0.413186	0.775675	0.782581	0.302874	0.692451	0.390017	0.860655	0.302319	0.474278	0.44588	0.517092	0.74489	0.753156	0.686175	0.456276	0.407387
chr1-2899954-2900163	0.54977	0.301913	0.440244	0.0676453	0.601536	0.161511	0.494535	0.246561	0.257515	0.143181	0.0994685	0.134715	0.197201	0.556473	0.136434	0.520536	0.212976	0.514607	0.250305	0.109193	0.240706	0.349453	0.0364417	0.36594	0.419748	0.154841	0.476029	0.400558	0.712275	0.359995	0.397679	0.420501	0.192599	0.0873877	0.170134	0.0971697	0.597857	0.0988393	0.146168	0.416616	0.293003	0.514859	0.205087	0.307388	0.363122	0.812129	0.160886	0.44831	0.143418	0.0743407	0.825925	0.610379	0.162508	0.208257	0.0788634	0.861604	0.0828018	0.151361	0.163808	0.525155	0.822084	0.701745	0.861492	0.195377	0.179627	0.646098	0.816046	0.190027	0.225004	0.857023	0.112797	0.294851	0.145871	0.752709	0.142119	0.407025	0.332326	0.632772	0.0625138	0.838483	0.0524351	0.204278	0.182334
chr12-129299332-129299702	0.722624	0.532254	0.310203	0.618866	0.354997	0.336412	0.334248	0.171676	0.412236	0.327001	0.434842	0.735627	0.373494	0.108898	0.357825	0.881752	0.138269	0.425095	0.332513	0.330636	0.786537	0.19795	0.79743	0.577901	0.443158	0.453623	0.300937	0.502419	0.291348	0.457283	0.385645	0.575922	0.424463	0.159702	0.386555	0.864761	0.557282	0.434225	0.245906	0.394352	0.160967	0.318709	0.313006	0.463303	0.377492	0.145215	0.530449	0.789927	0.370523	0.145204	0.148794	0.463703	0.366054	0.843967	0.1971	0.406266	0.215644	0.331815	0.203498	0.221951	0.283238	0.274217	0.0920306	0.906342	0.662699	0.69108	0.261903	0.207132	0.357898	0.412485	0.218192	0.110485	0.251329	0.229047	0.607637	0.284739	0.401264	0.258179	0.145228	0.547502	0.190079	0.305682	0.64049
chr8-1336144-1336193	0.86952	0.351667	0.430027	0.221949	0.804434	0.46309	0.914655	0.902509	0.576448	0.834452	0.929356	0.496643	0.3238	0.876741	0.254054	0.45882	0.587992	0.809407	0.515028	0.314593	0.335419	0.538635	0.158918	0.903639	0.713129	0.378656	0.878891	0.812209	0.548674	0.353392	0.799299	0.818785	0.466386	0.74398	0.376551	0.206827	0.712897	0.539675	0.652324	0.625107	0.475545	0.782476	0.360533	0.776562	0.489982	0.785771	0.292953	0.632057	0.36601	0.236885	0.902204	0.842981	0.393364	0.234866	0.499004	0.941897	0.805281	0.51882	0.727226	0.937475	0.910013	0.728184	0.828833	0.369861	0.25377	0.828176	0.906433	0.303779	0.879404	0.912091	0.208882	0.867502	0.269735	0.587179	0.777734	0.495153	0.757393	0.864792	0.511399	0.919215	0.434884	0.504196	0.370402
chr14-65009265-65009707	0.492127	0.680581	0.213766	0.574351	0.229458	0.468308	0.633702	0.148299	0.210947	0.125514	0.887883	0.376406	0.50883	0.225208	0.392388	0.146752	0.204448	0.289251	0.31755	0.135141	0.639475	0.466852	0.0442446	0.309638	0.472501	0.507552	0.485582	0.23312	0.449582	0.309335	0.767957	0.634408	0.730039	0.436485	0.213237	0.213264	0.480997	0.278811	0.268111	0.732631	0.661087	0.193853	0.708121	0.72326	0.464567	0.553177	0.763568	0.724179	0.449225	0.731527	0.363092	0.174553	0.152036	0.825584	0.71916	0.170793	0.0974778	0.516655	0.135027	0.677664	0.176525	0.362672	0.107716	0.893922	0.268228	0.662466	0.70479	0.351432	0.738728	0.664684	0.217154	0.764213	0.609086	0.159343	0.793045	0.648835	0.304982	0.657203	0.331924	0.370963	0.797613	0.568899	0.427696
chr15-64674713-64674891	0.834246	0.694309	0.718012	0.368968	0.515682	0.789219	0.824952	0.436029	0.578776	0.428801	0.806922	0.621115	0.570571	0.309036	0.320101	0.882333	0.188736	0.627921	0.558098	0.342961	0.213214	0.302665	0.10012	0.364343	0.506907	0.593579	0.273375	0.712482	0.74516	0.908091	0.571658	0.772137	0.605921	0.255753	0.612577	0.184854	0.686928	0.298372	0.3847	0.308531	0.370071	0.44658	0.818921	0.362208	0.569066	0.158947	0.218431	0.672886	0.458423	0.318349	0.268502	0.582531	0.392303	0.267469	0.906884	0.730839	0.170701	0.272301	0.518976	0.194085	0.443213	0.421898	0.241247	0.853722	0.476378	0.772262	0.422396	0.471032	0.54442	0.276022	0.213042	0.898286	0.920026	0.351789	0.878917	0.894283	0.403141	0.259245	0.196306	0.903252	0.371981	0.764284	0.526475
chr11-57996369-57996699	0.873622	0.559454	0.595072	0.261225	0.839552	0.372545	0.568024	0.855689	0.534263	0.814772	0.749657	0.72092	0.526546	0.898226	0.35443	0.804564	0.763181	0.818102	0.396701	0.570869	0.24403	0.868406	0.239372	0.784393	0.686925	0.583148	0.912025	0.896351	0.828549	0.405768	0.698197	0.82736	0.815715	0.872583	0.640911	0.34215	0.804276	0.854619	0.295962	0.653953	0.619167	0.905422	0.492446	0.864872	0.770622	0.896004	0.596476	0.607265	0.478875	0.138569	0.758726	0.745487	0.375461	0.402662	0.680952	0.918805	0.411848	0.420555	0.685443	0.892099	0.905864	0.901345	0.85963	0.266731	0.488882	0.559282	0.906309	0.625403	0.882349	0.924913	0.300448	0.789188	0.475791	0.86623	0.752898	0.882521	0.811525	0.851823	0.735832	0.847475	0.665505	0.832756	0.640202
chr8-23585151-23585186	0.333721	0.410928	0.164139	0.190497	0.591837	0.644569	0.637271	0.289852	0.278867	0.462354	0.84978	0.692434	0.177837	0.569823	0.0723721	0.87462	0.36574	0.557258	0.656795	0.46587	0.104484	0.233833	0.051088	0.332818	0.417372	0.144487	0.647116	0.567729	0.514334	0.0847508	0.187028	0.484258	0.315479	0.65987	0.655971	0.439375	0.529614	0.0759927	0.64299	0.563956	0.192789	0.612132	0.448928	0.615485	0.302562	0.633756	0.584067	0.552979	0.225318	0.0512815	0.461954	0.733343	0.0937296	0.81584	0.764718	0.722617	0.169712	0.426497	0.757454	0.616012	0.76403	0.432054	0.846289	0.345638	0.680712	0.403724	0.0726186	0.680556	0.409625	0.762987	0.0663059	0.91923	0.737009	0.689735	0.792393	0.763607	0.186421	0.236412	0.325158	0.620896	0.778185	0.122788	0.156667
chr6-170559115-170560157	0.753165	0.483018	0.570252	0.292681	0.557221	0.43323	0.681218	0.802951	0.688765	0.809734	0.764293	0.54904	0.70357	0.799469	0.252243	0.771399	0.616688	0.772983	0.814755	0.542548	0.616189	0.823593	0.133974	0.789007	0.504397	0.650723	0.763915	0.653925	0.660176	0.806276	0.759938	0.693944	0.533232	0.608344	0.590612	0.222856	0.713092	0.449562	0.601495	0.637474	0.622858	0.638422	0.451548	0.681233	0.563704	0.901467	0.411257	0.528923	0.459068	0.279559	0.868162	0.790643	0.51957	0.380789	0.830219	0.890949	0.380261	0.374046	0.673007	0.914487	0.838307	0.663235	0.864057	0.386095	0.592294	0.652423	0.805861	0.754406	0.827113	0.899059	0.653543	0.658034	0.388975	0.723463	0.66519	0.676498	0.790491	0.901244	0.55369	0.880048	0.535859	0.850227	0.490957
chr2-158453759-158454357	0.31564	0.253682	0.322026	0.249962	0.221845	0.278131	0.298927	0.20347	0.273421	0.168968	0.3516	0.295849	0.279526	0.258521	0.388152	0.368887	0.11877	0.220163	0.21872	0.26528	0.779603	0.20569	0.103411	0.278051	0.264235	0.181926	0.411311	0.265383	0.369934	0.296258	0.455416	0.599027	0.45774	0.328572	0.248796	0.198479	0.285374	0.216909	0.191474	0.288225	0.792619	0.261628	0.286001	0.243937	0.212566	0.23052	0.522682	0.267554	0.40993	0.349637	0.187914	0.199711	0.205278	0.247465	0.691138	0.321833	0.453388	0.25454	0.681178	0.326048	0.267684	0.670274	0.603126	0.367062	0.27987	0.261238	0.359047	0.228595	0.715623	0.704352	0.168583	0.587256	0.292455	0.30879	0.758736	0.306594	0.223541	0.342568	0.208586	0.244544	0.310245	0.333068	0.3578
chr5-3092821-3093118	0.2792	0.107369	0.182801	0.150709	0.20042	0.153837	0.288413	0.394631	0.425535	0.131112	0.547364	0.196827	0.21081	0.390942	0.0863385	0.805453	0.0766124	0.265888	0.441706	0.14824	0.25306	0.285283	0.0429023	0.431986	0.224439	0.131552	0.641264	0.160568	0.252439	0.112099	0.30726	0.17796	0.149911	0.404553	0.376091	0.0885191	0.160636	0.0934054	0.253611	0.102788	0.109646	0.388564	0.0900385	0.239069	0.0792711	0.55403	0.0892371	0.154187	0.145493	0.0779923	0.802422	0.52355	0.0862367	0.104522	0.308059	0.534352	0.216337	0.0733653	0.46394	0.626515	0.663955	0.165181	0.462286	0.141953	0.167707	0.127931	0.328765	0.169553	0.310761	0.584432	0.0834467	0.474107	0.0906713	0.602738	0.246861	0.12802	0.170399	0.644432	0.0967985	0.624684	0.189152	0.144047	0.118186
chr11-133823700-133823862	0.714906	0.478887	0.321904	0.119522	0.392243	0.266569	0.248828	0.669007	0.334773	0.367318	0.620589	0.282195	0.331448	0.657381	0.181703	0.684374	0.180073	0.478133	0.342474	0.175029	0.218897	0.437812	0.036169	0.553219	0.399987	0.26906	0.587946	0.528324	0.231276	0.361778	0.151394	0.481079	0.183936	0.493253	0.232731	0.053894	0.4778	0.217768	0.244781	0.643501	0.0933795	0.563603	0.247874	0.406867	0.478217	0.906546	0.0679395	0.510488	0.229084	0.0886006	0.766165	0.352759	0.185399	0.145029	0.442436	0.834777	0.0695775	0.189327	0.15474	0.869337	0.580443	0.456748	0.602387	0.192438	0.152125	0.56407	0.401596	0.170829	0.274059	0.857041	0.097587	0.215294	0.190492	0.145991	0.193634	0.55956	0.43696	0.721112	0.0483862	0.82809	0.159693	0.302547	0.301193
chr22-31643997-31644282	0.442318	0.210198	0.552846	0.246723	0.456785	0.746759	0.432861	0.56867	0.22059	0.161455	0.235228	0.696524	0.313064	0.151631	0.521492	0.181971	0.116971	0.19527	0.491355	0.375712	0.652575	0.206786	0.105332	0.198153	0.240355	0.361551	0.318525	0.170342	0.602199	0.284337	0.445741	0.557209	0.641178	0.603261	0.199091	0.50576	0.300342	0.673712	0.347834	0.216306	0.187651	0.236049	0.349564	0.542877	0.388179	0.442177	0.204693	0.303784	0.24315	0.728461	0.118656	0.504161	0.21443	0.170584	0.643108	0.494438	0.701702	0.245193	0.587814	0.316415	0.259983	0.307209	0.112422	0.843421	0.228757	0.245212	0.67717	0.199251	0.593008	0.559855	0.137477	0.77271	0.697865	0.508574	0.715234	0.691537	0.405507	0.233333	0.335948	0.19389	0.756624	0.298918	0.4215
chr2-100937505-100937584	0.731043	0.430478	0.718693	0.280904	0.501891	0.620951	0.266223	0.709278	0.712649	0.674586	0.911389	0.578653	0.396419	0.911191	0.220153	0.197779	0.702606	0.79627	0.837012	0.273881	0.561436	0.796748	0.426943	0.886492	0.350059	0.638881	0.511574	0.539518	0.483876	0.438155	0.576234	0.667996	0.426238	0.561719	0.857158	0.109351	0.840557	0.587389	0.436011	0.827221	0.616536	0.753173	0.551858	0.841361	0.462397	0.852459	0.409913	0.620178	0.306978	0.756647	0.90862	0.823199	0.183293	0.585089	0.589995	0.893242	0.38088	0.23639	0.7044	0.920271	0.910353	0.80639	0.864115	0.676592	0.460628	0.715065	0.756472	0.175934	0.728523	0.916692	0.10991	0.752166	0.749238	0.888144	0.71051	0.639777	0.57805	0.83456	0.328627	0.842705	0.422112	0.274275	0.325901
chr6-10881782-10882050	0.164792	0.0684237	0.165738	0.102106	0.141167	0.0599024	0.361471	0.161674	0.204551	0.0899037	0.74401	0.0912537	0.0673912	0.372781	0.041169	0.676562	0.238198	0.225817	0.451472	0.101327	0.0539863	0.0768707	0.146773	0.182772	0.0650127	0.0782111	0.385147	0.0662866	0.146677	0.107648	0.418842	0.165302	0.069965	0.156559	0.461508	0.0303115	0.143471	0.156561	0.0800013	0.331268	0.127574	0.449578	0.117645	0.369354	0.101161	0.579078	0.0803551	0.100646	0.0530727	0.193689	0.236919	0.162903	0.055484	0.0803346	0.182824	0.507254	0.150088	0.0463888	0.429241	0.466626	0.12855	0.456241	0.248966	0.430165	0.514014	0.11646	0.120759	0.0580262	0.172587	0.2843	0.184593	0.178885	0.118106	0.51135	0.141543	0.501111	0.0983026	0.383075	0.361138	0.230089	0.0763113	0.178462	0.0723681
chr11-31835929-31837250	0.151471	0.49975	0.0715799	0.102877	0.0953518	0.0451404	0.187214	0.0377156	0.0590731	0.0439926	0.524169	0.0392619	0.0662431	0.0824085	0.690979	0.210317	0.307737	0.0497839	0.431484	0.0514368	0.103995	0.0557841	0.0515308	0.0518234	0.0582618	0.0825329	0.0448372	0.105675	0.344284	0.127618	0.200297	0.0567041	0.0692413	0.053012	0.128471	0.0822819	0.0542173	0.0407554	0.10606	0.153012	0.0740209	0.0845667	0.0506122	0.349825	0.0580838	0.144824	0.135453	0.312474	0.0826758	0.190765	0.607181	0.111139	0.0759144	0.0730793	0.494575	0.320716	0.198626	0.400594	0.554647	0.19741	0.351665	0.0463639	0.29887	0.70062	0.32096	0.0511478	0.214239	0.46759	0.542371	0.340437	0.323493	0.132553	0.0430142	0.120264	0.353411	0.456371	0.0475975	0.220422	0.248563	0.0747653	0.486375	0.285605	0.0580643
chr11-124181099-124181447	0.869701	0.830982	0.526312	0.266589	0.842248	0.418744	0.281768	0.788167	0.31699	0.876466	0.90793	0.85415	0.560351	0.907292	0.25187	0.886075	0.464285	0.812035	0.862024	0.422266	0.798806	0.564336	0.137562	0.2989	0.614026	0.519463	0.763781	0.731164	0.46934	0.522678	0.496346	0.588871	0.431846	0.488902	0.367566	0.135183	0.506312	0.519913	0.654785	0.367242	0.297789	0.707115	0.366965	0.700926	0.770813	0.861253	0.225264	0.742119	0.440473	0.49358	0.801195	0.577478	0.371111	0.27745	0.681137	0.898286	0.379534	0.227113	0.460167	0.880243	0.683317	0.698222	0.53991	0.80747	0.307782	0.689303	0.503596	0.325373	0.743392	0.879417	0.19552	0.289646	0.381531	0.691053	0.442488	0.899023	0.721443	0.817927	0.267721	0.868638	0.279572	0.414267	0.709936
chr5-153859646-153859973	0.185185	0.181482	0.237478	0.105655	0.309932	0.143329	0.423405	0.248434	0.220599	0.242261	0.773624	0.167264	0.29522	0.443083	0.0808662	0.859588	0.202419	0.558594	0.653025	0.296868	0.192388	0.19835	0.0641057	0.327761	0.158015	0.363513	0.511653	0.439695	0.56727	0.198487	0.259101	0.24272	0.287132	0.205107	0.393937	0.185004	0.391021	0.193315	0.223412	0.26387	0.296671	0.339419	0.219463	0.28708	0.332894	0.626261	0.177381	0.185527	0.217754	0.230394	0.827087	0.704052	0.104777	0.348671	0.232629	0.617368	0.26743	0.219688	0.36826	0.379361	0.401896	0.381092	0.726113	0.430936	0.321576	0.141601	0.23848	0.267379	0.583574	0.40192	0.325947	0.341962	0.202261	0.608051	0.519505	0.683928	0.152313	0.388318	0.43853	0.35197	0.0884131	0.495081	0.19021
chr1-39547881-39548001	0.444065	0.502134	0.322094	0.602421	0.11091	0.164142	0.464533	0.122221	0.386517	0.0649915	0.0439846	0.37796	0.661589	0.585438	0.309671	0.0468435	0.109957	0.134256	0.597284	0.26419	0.0453223	0.677487	0.0442784	0.139876	0.157379	0.362306	0.406267	0.505999	0.55003	0.878648	0.0820525	0.674044	0.377497	0.144258	0.133104	0.153368	0.404964	0.0557629	0.579087	0.501057	0.20009	0.409749	0.418316	0.350551	0.431013	0.43004	0.196874	0.551517	0.185009	0.191769	0.314832	0.443675	0.453234	0.324336	0.540651	0.319066	0.0680729	0.325192	0.102696	0.0834345	0.751786	0.193316	0.253788	0.894885	0.1193	0.254042	0.733346	0.121126	0.263253	0.225151	0.0790249	0.712538	0.208405	0.145808	0.346651	0.0836223	0.29303	0.797161	0.0538689	0.286614	0.240497	0.727651	0.209185
chr2-29033780-29033897	0.295614	0.546444	0.0389378	0.617095	0.0220608	0.202384	0.0399404	0.0243593	0.0467427	0.273703	0.557156	0.0243808	0.41458	0.0247943	0.419841	0.222524	0.0302567	0.0234671	0.554046	0.0201195	0.228576	0.0602279	0.0449762	0.0749525	0.152282	0.0389849	0.0260457	0.110117	0.154471	0.462624	0.355236	0.516948	0.0330416	0.0244781	0.0289082	0.104055	0.0414902	0.019918	0.0258234	0.0849417	0.0334668	0.27796	0.654804	0.0908007	0.0394648	0.0306833	0.186565	0.0866599	0.0202647	0.0602939	0.0549822	0.0370111	0.318337	0.02938	0.215032	0.29988	0.0508558	0.630024	0.191918	0.0382268	0.679602	0.0287225	0.401505	0.77261	0.644784	0.465816	0.39442	0.657224	0.62343	0.0322862	0.473467	0.828587	0.171213	0.176779	0.211011	0.669216	0.0336891	0.0241598	0.377866	0.0219704	0.027987	0.456674	0.201545
chr8-30240920-30241280	0.557733	0.530247	0.384108	0.157166	0.432384	0.423131	0.29069	0.573607	0.492408	0.39137	0.583309	0.755505	0.463825	0.650079	0.249843	0.428237	0.242557	0.589834	0.560485	0.197601	0.346779	0.682536	0.232031	0.426915	0.375676	0.403511	0.545345	0.392659	0.380467	0.702157	0.216501	0.384236	0.348771	0.5544	0.419138	0.224765	0.617057	0.306047	0.434669	0.663216	0.238426	0.510165	0.443061	0.36799	0.275129	0.744916	0.163555	0.417487	0.212056	0.154327	0.687933	0.693909	0.128787	0.712796	0.611641	0.716264	0.325452	0.209991	0.412455	0.561714	0.618288	0.44043	0.503791	0.38881	0.401668	0.488027	0.374667	0.298224	0.542684	0.750145	0.199326	0.299783	0.377576	0.477578	0.37129	0.383476	0.4043	0.503792	0.427766	0.63803	0.250246	0.282151	0.508367
chr12-54383389-54383692	0.182423	0.185215	0.383731	0.112004	0.211285	0.397659	0.33163	0.0985972	0.484741	0.176587	0.108067	0.243414	0.313801	0.207089	0.661454	0.608252	0.266504	0.118811	0.196643	0.248046	0.736241	0.266146	0.282544	0.173724	0.105756	0.249269	0.263891	0.293322	0.126717	0.421696	0.591366	0.472335	0.187067	0.0886977	0.54334	0.22736	0.324602	0.0832095	0.392656	0.0945123	0.327898	0.467518	0.297618	0.632835	0.173359	0.258779	0.558602	0.369073	0.413511	0.691107	0.51853	0.228297	0.372221	0.272615	0.737278	0.249327	0.0641621	0.0733117	0.418354	0.120846	0.416218	0.0438845	0.0694946	0.654674	0.0418116	0.294947	0.52486	0.155666	0.224176	0.236133	0.444083	0.0475452	0.0566827	0.544955	0.30408	0.652295	0.217027	0.809947	0.56793	0.0771615	0.0685353	0.436227	0.434126
chr16-73266282-73266785	0.763619	0.444619	0.530337	0.312438	0.683928	0.550018	0.388746	0.615201	0.777974	0.299633	0.620367	0.659351	0.504234	0.595365	0.207606	0.0610191	0.205795	0.776943	0.343021	0.583977	0.751432	0.30984	0.170662	0.575888	0.504476	0.4691	0.786588	0.720414	0.541984	0.650896	0.695234	0.833648	0.71173	0.716439	0.804785	0.624361	0.72095	0.804199	0.425972	0.492251	0.623091	0.731546	0.439893	0.689108	0.38505	0.355534	0.40382	0.635804	0.58255	0.682328	0.459331	0.560406	0.289209	0.361174	0.761537	0.731148	0.729189	0.277745	0.437128	0.69464	0.450546	0.592505	0.686982	0.487558	0.514249	0.669884	0.69943	0.30669	0.723973	0.678528	0.452098	0.526213	0.546033	0.619372	0.766428	0.686938	0.393722	0.43071	0.741695	0.821794	0.632961	0.444279	0.447272
chr8-58055876-58056175	0.472951	0.435031	0.285201	0.227446	0.58126	0.309828	0.283062	0.251573	0.230499	0.150764	0.868345	0.385317	0.244997	0.292414	0.115752	0.434261	0.306419	0.238714	0.610146	0.346621	0.403845	0.858473	0.278474	0.331888	0.567148	0.245555	0.188429	0.301443	0.534816	0.767907	0.463296	0.382404	0.16344	0.485402	0.47115	0.268015	0.300181	0.0960734	0.114621	0.121061	0.113997	0.784106	0.440491	0.683619	0.529963	0.652199	0.0841681	0.170548	0.100293	0.47835	0.759521	0.588696	0.217788	0.263448	0.803313	0.432699	0.10033	0.41824	0.178967	0.327413	0.593982	0.615583	0.443711	0.232621	0.310463	0.139847	0.457112	0.779307	0.391566	0.597799	0.153886	0.487583	0.533484	0.220719	0.273227	0.16278	0.393332	0.604368	0.38343	0.374986	0.231631	0.266482	0.197369
chr1-4842718-4842898	0.863262	0.342536	0.759518	0.309643	0.677625	0.84168	0.183047	0.900973	0.516611	0.802012	0.747012	0.776085	0.759364	0.907365	0.246637	0.59831	0.770069	0.488294	0.545329	0.691352	0.730505	0.873945	0.0955944	0.401216	0.687674	0.741622	0.891159	0.815838	0.8152	0.493232	0.895224	0.682146	0.725938	0.589483	0.653233	0.743599	0.605911	0.853477	0.630244	0.349196	0.702802	0.796502	0.511259	0.703994	0.477956	0.86055	0.243378	0.359728	0.306745	0.557088	0.92961	0.724154	0.272857	0.155141	0.899617	0.893258	0.82918	0.280767	0.810146	0.880462	0.623768	0.780635	0.814292	0.140738	0.207716	0.397361	0.625507	0.628126	0.8286	0.835103	0.643567	0.843345	0.233008	0.780193	0.861894	0.815187	0.767382	0.900238	0.331527	0.862499	0.755067	0.735625	0.573148
chr21-44876670-44876687	0.346506	0.0564202	0.369164	0.106805	0.53326	0.0393113	0.684241	0.416947	0.603748	0.574786	0.444021	0.547428	0.371775	0.835563	0.0312427	0.0331165	0.0739749	0.483596	0.40937	0.350902	0.0250728	0.147927	0.025941	0.726134	0.1352	0.0650334	0.595359	0.200165	0.51586	0.550153	0.205777	0.276082	0.358361	0.723467	0.0357597	0.0331712	0.488732	0.348543	0.285043	0.245777	0.580454	0.564443	0.0635319	0.497526	0.0331375	0.549994	0.645346	0.514935	0.0401175	0.0604892	0.926991	0.654244	0.0364771	0.884207	0.716849	0.436733	0.469547	0.476798	0.196441	0.485945	0.32438	0.0276148	0.618925	0.725727	0.181617	0.153332	0.647247	0.225651	0.298949	0.654594	0.0366041	0.338279	0.46181	0.751799	0.638989	0.0362815	0.100918	0.599018	0.199332	0.393106	0.28582	0.088636	0.0430642
chr3-10370507-10370704	0.638973	0.360676	0.504204	0.259538	0.468297	0.371915	0.353234	0.415239	0.320402	0.332026	0.759808	0.265823	0.304141	0.233415	0.272453	0.193418	0.272771	0.596228	0.449011	0.430182	0.49323	0.564828	0.731683	0.670343	0.486804	0.523267	0.500635	0.519264	0.626965	0.43198	0.569337	0.556977	0.277737	0.622796	0.242708	0.155896	0.670793	0.216429	0.398925	0.551822	0.257447	0.664621	0.479178	0.539067	0.447946	0.663155	0.23731	0.491482	0.315616	0.214557	0.78902	0.225985	0.272798	0.582957	0.607971	0.668711	0.154188	0.258313	0.380795	0.791276	0.548772	0.453219	0.674089	0.445451	0.575175	0.516082	0.692649	0.308894	0.669808	0.468715	0.20021	0.294959	0.234994	0.565227	0.305155	0.523756	0.402406	0.558939	0.264012	0.570209	0.20218	0.513566	0.336326
chr6-24476581-24476663	0.889961	0.816665	0.845395	0.255156	0.808138	0.375649	0.413463	0.926518	0.864964	0.924917	0.789671	0.500708	0.558293	0.918452	0.261264	0.929789	0.714315	0.930758	0.677187	0.303065	0.635197	0.890607	0.93168	0.835199	0.791251	0.400265	0.91432	0.818402	0.473655	0.361286	0.483176	0.660899	0.575734	0.90099	0.663042	0.149056	0.706332	0.823035	0.432718	0.892641	0.482739	0.908584	0.477846	0.810053	0.553777	0.914169	0.438338	0.651544	0.825574	0.13637	0.932215	0.907139	0.315442	0.427449	0.775445	0.9303	0.72409	0.285423	0.85027	0.927598	0.912313	0.92999	0.91983	0.551961	0.845892	0.898815	0.862625	0.684141	0.905816	0.926158	0.176099	0.703485	0.712847	0.897199	0.662698	0.859259	0.628637	0.938588	0.632864	0.90885	0.673974	0.523312	0.486937
chr10-70847350-70847430	0.287993	0.384623	0.146624	0.507438	0.321055	0.360047	0.202767	0.562556	0.580563	0.166783	0.363144	0.595077	0.289578	0.414192	0.53956	0.682168	0.536329	0.286375	0.439992	0.423735	0.599753	0.816484	0.480052	0.587311	0.152049	0.496358	0.0910858	0.149496	0.465507	0.656474	0.71286	0.554897	0.414618	0.765894	0.772989	0.563112	0.429407	0.576505	0.65805	0.119588	0.600314	0.477158	0.704955	0.697057	0.370902	0.874464	0.665799	0.28717	0.180731	0.359401	0.65917	0.554633	0.53486	0.837754	0.86679	0.580669	0.314806	0.282175	0.615581	0.896892	0.221209	0.749266	0.853971	0.160515	0.186103	0.102655	0.792862	0.543542	0.487646	0.299876	0.824605	0.808548	0.346863	0.23618	0.852237	0.296706	0.463558	0.907116	0.149948	0.46074	0.81825	0.25807	0.440367
chr7-155996361-155996484	0.696471	0.289955	0.30408	0.140711	0.404978	0.227515	0.254393	0.752024	0.254027	0.377282	0.610727	0.249608	0.317218	0.279297	0.156787	0.101201	0.193739	0.577811	0.209814	0.160119	0.127264	0.333249	0.0490161	0.293736	0.294704	0.322371	0.676946	0.425108	0.394012	0.462168	0.19916	0.498294	0.30461	0.112353	0.189561	0.0486721	0.415205	0.191321	0.177117	0.187508	0.222554	0.622687	0.179026	0.381435	0.298652	0.798161	0.0987288	0.31989	0.157531	0.0607728	0.829039	0.705006	0.26491	0.0716534	0.126387	0.702317	0.118166	0.197718	0.270265	0.800621	0.564733	0.604287	0.598786	0.118846	0.152853	0.27273	0.597643	0.189631	0.358815	0.779199	0.0762376	0.269693	0.169811	0.553183	0.376861	0.466921	0.283477	0.640939	0.28006	0.442125	0.109634	0.213269	0.252221
chr15-41185800-41185803	0.602608	0.683077	0.48935	0.397802	0.25695	0.297814	0.483935	0.156247	0.707476	0.307169	0.917029	0.216022	0.676853	0.0930947	0.288657	0.965873	0.178109	0.28917	0.675933	0.257456	0.430923	0.289111	0.018547	0.251153	0.384278	0.631733	0.907093	0.495397	0.517928	0.857982	0.813144	0.688678	0.303139	0.139411	0.544417	0.130117	0.450994	0.176192	0.710419	0.3483	0.539111	0.365018	0.361343	0.817153	0.448928	0.799644	0.21253	0.7067	0.302374	0.427095	0.579581	0.312702	0.412044	0.161087	0.943501	0.699697	0.126796	0.409624	0.593572	0.884455	0.893513	0.301615	0.503466	0.958537	0.214307	0.617361	0.827008	0.892888	0.735009	0.157589	0.462254	0.434766	0.284825	0.28617	0.0497793	0.308076	0.57386	0.886246	0.134031	0.411029	0.179381	0.713904	0.596216
chr11-61062837-61063144	0.381227	0.577108	0.243832	0.140812	0.09798	0.209629	0.281679	0.0838568	0.122258	0.105412	0.173388	0.130642	0.417716	0.106944	0.464758	0.20871	0.219779	0.141394	0.215819	0.268611	0.134032	0.235029	0.116551	0.215556	0.1415	0.202695	0.469877	0.331751	0.191506	0.334656	0.319139	0.156219	0.13901	0.0868216	0.163685	0.253795	0.307099	0.0841329	0.62847	0.147158	0.128842	0.213325	0.556654	0.300672	0.537811	0.173548	0.243333	0.38239	0.122213	0.244211	0.0880396	0.0979559	0.481026	0.152981	0.366751	0.654597	0.0806864	0.174256	0.179972	0.109391	0.66831	0.104201	0.0822851	0.810099	0.170097	0.124519	0.631514	0.267458	0.315982	0.0818575	0.732969	0.0733139	0.137864	0.222042	0.0798155	0.443439	0.16475	0.359029	0.56795	0.109392	0.143555	0.39198	0.221013
chr1-2980163-2980546	0.612275	0.45837	0.750786	0.329426	0.84186	0.521621	0.439977	0.683194	0.460977	0.606036	0.88691	0.626806	0.447917	0.301951	0.458351	0.910373	0.617383	0.392336	0.766055	0.42235	0.373955	0.552287	0.268332	0.381668	0.43931	0.346327	0.347893	0.478187	0.410833	0.808925	0.692703	0.626249	0.741947	0.469183	0.352933	0.395497	0.655925	0.680243	0.365268	0.6557	0.287215	0.500143	0.436819	0.752496	0.531355	0.834559	0.909884	0.780963	0.44252	0.827813	0.871015	0.343692	0.392216	0.38653	0.787754	0.624474	0.552767	0.385284	0.414509	0.253888	0.700996	0.796143	0.103066	0.898832	0.722408	0.706534	0.501864	0.718918	0.354389	0.757992	0.20792	0.695373	0.370468	0.709794	0.426311	0.771119	0.71086	0.68973	0.59973	0.789003	0.478985	0.547316	0.437949
chr5-1750604-1750682	0.854403	0.531954	0.572003	0.279982	0.816396	0.397933	0.698999	0.88638	0.721996	0.759127	0.937148	0.47498	0.548814	0.797791	0.302567	0.913279	0.704443	0.805183	0.804106	0.428578	0.399232	0.773911	0.183289	0.820572	0.67628	0.444518	0.851101	0.791245	0.749447	0.384436	0.58935	0.700837	0.512735	0.775993	0.35342	0.237935	0.753234	0.499658	0.290351	0.68643	0.653813	0.816314	0.431302	0.557733	0.45688	0.893062	0.431135	0.567344	0.391748	0.148957	0.875891	0.731706	0.253898	0.275672	0.611709	0.917552	0.555545	0.338394	0.767737	0.927129	0.893811	0.79436	0.840267	0.371716	0.543164	0.587301	0.79236	0.519923	0.783562	0.906949	0.307643	0.819143	0.401979	0.84072	0.808357	0.705178	0.631283	0.756155	0.546038	0.906684	0.562278	0.522401	0.431972
chr20-60119508-60119664	0.764477	0.274946	0.426423	0.144755	0.496819	0.253086	0.298881	0.77259	0.262446	0.457522	0.275864	0.275825	0.334019	0.415205	0.264841	0.644461	0.265479	0.560083	0.29156	0.149275	0.369186	0.449347	0.258183	0.431799	0.347937	0.342676	0.556604	0.569041	0.494141	0.289803	0.465397	0.625562	0.313219	0.471431	0.275107	0.13404	0.544001	0.357537	0.187339	0.330625	0.338586	0.550893	0.268767	0.476673	0.296752	0.433981	0.214479	0.354032	0.282686	0.108791	0.513176	0.589517	0.204883	0.119734	0.372621	0.608935	0.321915	0.250413	0.416574	0.635338	0.469	0.541341	0.537697	0.198859	0.327446	0.352439	0.50919	0.329441	0.642017	0.602483	0.205674	0.379381	0.192347	0.473182	0.469107	0.513386	0.302223	0.541704	0.236061	0.55827	0.352226	0.447527	0.309699
chr17-79919578-79919727	0.0508498	0.468976	0.0206416	0.0166774	0.042609	0.0468051	0.602644	0.0220147	0.0197662	0.0187338	0.831296	0.562932	0.0845191	0.0220445	0.0234352	0.544306	0.462859	0.0203397	0.108796	0.175813	0.442719	0.0725886	0.0177354	0.0197456	0.0191156	0.211581	0.112767	0.0428573	0.107917	0.455452	0.656723	0.0324155	0.466027	0.0184656	0.285645	0.0181991	0.0611754	0.0311499	0.541651	0.0212937	0.535642	0.0722858	0.018522	0.387118	0.544622	0.0322962	0.241455	0.164782	0.0184752	0.0252583	0.595001	0.376888	0.154297	0.0199501	0.187813	0.469179	0.0336922	0.073659	0.0185604	0.0668773	0.30379	0.0221138	0.727268	0.710397	0.019928	0.0192589	0.597822	0.0377977	0.0320376	0.599336	0.0177014	0.851532	0.36152	0.0443286	0.0295782	0.671961	0.0204624	0.0564837	0.025154	0.0227817	0.0183858	0.269764	0.0403562
chr10-134645960-134646282	0.684599	0.478852	0.487595	0.391216	0.380613	0.338883	0.592713	0.349098	0.765558	0.344658	0.559198	0.53459	0.420307	0.214061	0.471016	0.125547	0.331678	0.455173	0.403926	0.277076	0.376101	0.319593	0.17281	0.56017	0.465615	0.430469	0.663604	0.599584	0.498384	0.64108	0.423194	0.686045	0.429809	0.660332	0.612063	0.143669	0.653302	0.257016	0.273951	0.558383	0.301797	0.801416	0.33517	0.326392	0.632105	0.505481	0.297635	0.599876	0.654353	0.261932	0.523583	0.71673	0.262417	0.270536	0.474361	0.764178	0.197511	0.277018	0.344288	0.570252	0.409269	0.816956	0.846363	0.761225	0.743516	0.433988	0.463265	0.326448	0.605987	0.774882	0.409466	0.189119	0.654814	0.885012	0.680623	0.558154	0.546184	0.392277	0.279118	0.596545	0.169974	0.43526	0.456744
chr19-751098-751241	0.642113	0.651195	0.556748	0.388951	0.460855	0.661723	0.66173	0.679137	0.818595	0.352572	0.303589	0.650212	0.624224	0.825777	0.326125	0.148041	0.376023	0.727845	0.531005	0.399119	0.316858	0.42988	0.0544477	0.762116	0.469943	0.580355	0.819909	0.62269	0.468668	0.797938	0.493227	0.595807	0.52152	0.618142	0.348787	0.178786	0.609295	0.334875	0.509423	0.768851	0.367802	0.393187	0.506477	0.298188	0.573814	0.588116	0.84119	0.845574	0.700066	0.126653	0.866419	0.647204	0.371132	0.799448	0.3269	0.728191	0.218847	0.509861	0.316668	0.335865	0.547363	0.722643	0.45245	0.914011	0.70375	0.520785	0.449707	0.768727	0.497098	0.615924	0.282651	0.593616	0.532906	0.563291	0.130632	0.521055	0.484847	0.526197	0.315549	0.747144	0.361861	0.690271	0.407605
chr7-156263827-156263963	0.864605	0.415672	0.602404	0.243302	0.923615	0.546476	0.534213	0.911109	0.80887	0.758628	0.899819	0.435349	0.441208	0.534951	0.248663	0.480377	0.623979	0.830811	0.596489	0.376446	0.505585	0.770301	0.863	0.533755	0.499125	0.566615	0.725968	0.572608	0.738836	0.60569	0.567897	0.807318	0.570385	0.702686	0.651375	0.186498	0.647972	0.748351	0.353525	0.450614	0.48269	0.846605	0.384831	0.799967	0.443673	0.917232	0.373998	0.404913	0.327327	0.403079	0.917887	0.931831	0.32213	0.256318	0.596006	0.927028	0.674988	0.276449	0.622047	0.93308	0.694745	0.899368	0.874569	0.310424	0.462622	0.438933	0.896043	0.481657	0.800653	0.942964	0.342868	0.773855	0.341023	0.61676	0.795135	0.725686	0.495828	0.930268	0.780813	0.711456	0.431217	0.412203	0.39974
chr13-50702675-50703026	0.801949	0.870769	0.925753	0.891288	0.803936	0.829886	0.92243	0.877379	0.842558	0.769032	0.591863	0.931221	0.901113	0.924164	0.834828	0.914402	0.391575	0.876367	0.873754	0.864757	0.282747	0.756019	0.533572	0.892932	0.863497	0.621381	0.834072	0.898448	0.850155	0.840244	0.827157	0.802927	0.896122	0.646448	0.62546	0.28689	0.921431	0.29742	0.932552	0.891239	0.521421	0.584144	0.89971	0.5798	0.873213	0.525182	0.81146	0.930198	0.61848	0.919008	0.894773	0.901466	0.531062	0.916563	0.70829	0.930895	0.618557	0.867476	0.326002	0.872823	0.912519	0.728315	0.811839	0.929317	0.348507	0.919565	0.904672	0.910006	0.645767	0.872756	0.543154	0.727697	0.722089	0.832935	0.824329	0.776109	0.838715	0.605029	0.210207	0.921355	0.706924	0.938027	0.887075
chr1-3310103-3310413	0.2719	0.167306	0.30255	0.040997	0.372304	0.216475	0.429872	0.140928	0.459313	0.13991	0.855053	0.272464	0.208144	0.281181	0.0440676	0.0936973	0.184435	0.351273	0.220674	0.177696	0.518123	0.090767	0.0330869	0.48191	0.113092	0.139774	0.426817	0.2198	0.14311	0.178773	0.24424	0.231932	0.381706	0.552228	0.0574826	0.0445581	0.473928	0.0688949	0.148132	0.112141	0.107677	0.391189	0.0894822	0.207982	0.165408	0.283667	0.406611	0.59856	0.0983102	0.209268	0.212628	0.633253	0.0819573	0.15621	0.276413	0.477514	0.298539	0.0584413	0.127748	0.192614	0.620292	0.0742552	0.316554	0.831848	0.0867709	0.0683398	0.367398	0.0715695	0.301055	0.52573	0.0485458	0.896745	0.0734824	0.403679	0.38819	0.478424	0.119313	0.596789	0.148482	0.607201	0.313384	0.293629	0.117177
chr20-31823372-31823545	0.741757	0.270542	0.408244	0.146624	0.425893	0.240263	0.223154	0.676379	0.273233	0.704413	0.569311	0.330032	0.397365	0.373915	0.234836	0.62946	0.340827	0.695913	0.510497	0.288965	0.109974	0.490537	0.121859	0.613603	0.376834	0.346426	0.577557	0.575749	0.457086	0.317341	0.541138	0.500398	0.427661	0.511853	0.472012	0.129764	0.537959	0.512627	0.209736	0.471241	0.31641	0.807339	0.371398	0.668333	0.364051	0.779675	0.220651	0.438258	0.234856	0.0940356	0.694389	0.38334	0.195504	0.133573	0.692289	0.889011	0.274913	0.197973	0.602759	0.817933	0.834205	0.569677	0.673158	0.137604	0.400089	0.53498	0.670421	0.655149	0.775744	0.814164	0.108341	0.618628	0.280699	0.610254	0.691287	0.657932	0.367905	0.836007	0.119509	0.693149	0.17215	0.455159	0.279661
chr10-2699291-2699357	0.893457	0.477979	0.377899	0.235201	0.379107	0.223448	0.258315	0.525904	0.442994	0.625939	0.610871	0.376228	0.542275	0.244712	0.288686	0.109751	0.431407	0.7701	0.387875	0.171779	0.169294	0.529911	0.107458	0.546156	0.564765	0.604391	0.847268	0.454033	0.582199	0.415982	0.417627	0.668391	0.534813	0.341569	0.382232	0.162417	0.744796	0.158684	0.191101	0.247934	0.235977	0.695151	0.399275	0.712902	0.413621	0.205625	0.201964	0.563074	0.389723	0.161416	0.810529	0.420785	0.282785	0.248041	0.255417	0.902088	0.234262	0.335137	0.427394	0.919345	0.713179	0.833435	0.18237	0.284018	0.371986	0.4868	0.693015	0.229853	0.780836	0.932735	0.215305	0.480645	0.356292	0.537865	0.800401	0.344337	0.637405	0.633095	0.312216	0.658022	0.189144	0.513661	0.48451
chr10-43891459-43891547	0.351707	0.457971	0.296588	0.335702	0.23486	0.832899	0.768651	0.630825	0.742605	0.123143	0.0853173	0.702625	0.677741	0.699294	0.637085	0.787682	0.264257	0.514558	0.666958	0.468647	0.186039	0.168173	0.0395815	0.681684	0.599421	0.315833	0.327951	0.406052	0.473328	0.213589	0.135637	0.486107	0.713787	0.720371	0.36576	0.0501675	0.445709	0.599987	0.596316	0.586856	0.137206	0.228869	0.225192	0.472326	0.587069	0.328584	0.673608	0.712988	0.762004	0.138628	0.881899	0.410415	0.677261	0.779975	0.0781132	0.700634	0.683106	0.218683	0.161009	0.0473337	0.767355	0.796506	0.737439	0.849488	0.686708	0.637002	0.20629	0.226305	0.365405	0.740238	0.0925678	0.352843	0.413832	0.563157	0.424225	0.288398	0.548548	0.788078	0.822414	0.365271	0.222799	0.702496	0.550922
chr17-41738893-41739130	0.30813	0.407024	0.667907	0.748602	0.206142	0.506789	0.387961	0.239477	0.557424	0.556518	0.582168	0.241797	0.442187	0.388018	0.169254	0.102438	0.48493	0.448795	0.361558	0.436434	0.195771	0.612315	0.142068	0.221034	0.271521	0.610612	0.534335	0.57873	0.56281	0.677867	0.780303	0.519789	0.26142	0.152305	0.691506	0.135623	0.363853	0.15155	0.619678	0.254281	0.23705	0.28436	0.576399	0.347344	0.316852	0.813581	0.325094	0.255056	0.177702	0.38102	0.307348	0.374364	0.286821	0.474762	0.523261	0.483944	0.463516	0.383481	0.503075	0.710736	0.556246	0.360127	0.370026	0.136739	0.155871	0.406075	0.696174	0.319041	0.774992	0.694139	0.536727	0.58514	0.262096	0.658646	0.482229	0.577659	0.565281	0.642841	0.187256	0.745267	0.277759	0.505883	0.504148
chr3-170626822-170627029	0.803822	0.488449	0.67547	0.724615	0.493052	0.885366	0.619148	0.621167	0.66876	0.622796	0.697507	0.718507	0.664134	0.769672	0.632002	0.406852	0.769831	0.72953	0.425941	0.745941	0.190534	0.789466	0.123062	0.63103	0.563321	0.685996	0.926133	0.914988	0.692886	0.909589	0.866721	0.855698	0.821593	0.838833	0.888677	0.196157	0.751264	0.889707	0.491804	0.392568	0.687135	0.883221	0.69471	0.875277	0.510645	0.850914	0.233316	0.644311	0.758954	0.540178	0.762617	0.739402	0.697698	0.923251	0.745065	0.861806	0.763961	0.606228	0.730331	0.919724	0.89832	0.903437	0.620463	0.909454	0.798176	0.717213	0.764552	0.604312	0.88267	0.758852	0.737829	0.912673	0.887165	0.865161	0.901824	0.891158	0.601354	0.849815	0.849453	0.754255	0.722503	0.741077	0.808898
chr5-1839415-1839631	0.841005	0.45969	0.420424	0.226091	0.641809	0.301822	0.421673	0.809213	0.691867	0.617874	0.84969	0.34415	0.514093	0.728972	0.259481	0.905517	0.429376	0.721489	0.702826	0.25443	0.353736	0.667622	0.347716	0.681633	0.686579	0.377035	0.766604	0.59354	0.542556	0.361166	0.401953	0.615975	0.262785	0.497765	0.392785	0.142611	0.468212	0.508526	0.243418	0.628694	0.494117	0.650808	0.332232	0.585809	0.343062	0.872642	0.319254	0.417528	0.31974	0.105663	0.813448	0.760684	0.175025	0.349692	0.752869	0.753766	0.343397	0.237922	0.57675	0.841118	0.746737	0.744441	0.796883	0.288734	0.462983	0.445102	0.822522	0.503689	0.66839	0.89917	0.215309	0.430201	0.41675	0.661143	0.504401	0.475033	0.45046	0.832128	0.256643	0.791698	0.25431	0.329111	0.307209
chr12-4398508-4398618	0.52204	0.0651156	0.498957	0.0223968	0.636756	0.67231	0.314112	0.782505	0.375578	0.581462	0.754281	0.273016	0.325628	0.825349	0.0376412	0.885436	0.209893	0.526915	0.506697	0.291501	0.178075	0.406102	0.712377	0.577123	0.0694425	0.0973227	0.607034	0.335037	0.58288	0.175421	0.149255	0.347368	0.241734	0.841415	0.660938	0.123438	0.584495	0.48239	0.614555	0.304504	0.536721	0.504287	0.230038	0.493808	0.0621016	0.732	0.49575	0.127331	0.676386	0.0450249	0.878939	0.480308	0.0462278	0.1747	0.64944	0.71331	0.266762	0.0474108	0.512672	0.480196	0.701911	0.570089	0.789905	0.358595	0.380847	0.489613	0.447402	0.242405	0.483044	0.74992	0.0727257	0.388644	0.486517	0.652008	0.651748	0.657258	0.329367	0.772844	0.237188	0.454601	0.175402	0.594592	0.176414
chr19-1857434-1857442	0.0937875	0.216384	0.0713688	0.0635785	0.225482	0.583556	0.581552	0.570566	0.53948	0.087725	0.100631	0.124954	0.0648845	0.0429914	0.103376	0.0571918	0.451429	0.0688499	0.0727644	0.0777639	0.108359	0.0403842	0.0435196	0.0685879	0.0897435	0.0549768	0.551076	0.043622	0.263444	0.0647176	0.453464	0.0582213	0.0636708	0.0821401	0.469869	0.0658006	0.0496608	0.0467846	0.405465	0.0560267	0.0728867	0.360252	0.0692751	0.447619	0.307733	0.0753626	0.0522899	0.501139	0.118542	0.442888	0.604874	0.501377	0.258774	0.566673	0.0807301	0.444689	0.0962024	0.0445793	0.0727917	0.243767	0.521002	0.50752	0.684066	0.678775	0.0416352	0.137018	0.242484	0.04119	0.487677	0.738746	0.161376	0.464138	0.180194	0.536721	0.606414	0.414903	0.124302	0.583627	0.385366	0.139764	0.205932	0.230688	0.14962
chr20-23067691-23067771	0.408924	0.482322	0.569943	0.669852	0.26549	0.21868	0.659643	0.523831	0.662324	0.0895723	0.677172	0.513022	0.446118	0.79245	0.145692	0.908463	0.139916	0.51976	0.491454	0.465129	0.258391	0.683639	0.0423227	0.499886	0.224436	0.225675	0.36614	0.411018	0.207541	0.773693	0.208738	0.303288	0.395892	0.664727	0.254911	0.355118	0.648649	0.234214	0.617464	0.393711	0.45881	0.182267	0.490772	0.215047	0.53766	0.78136	0.851168	0.424669	0.603502	0.31307	0.834556	0.631484	0.522734	0.364455	0.0604229	0.0808685	0.29242	0.44039	0.502103	0.730986	0.0708401	0.730113	0.723615	0.818994	0.0977647	0.564451	0.417488	0.613541	0.0770159	0.675053	0.196099	0.884385	0.428879	0.386215	0.271797	0.0999306	0.589859	0.600812	0.0695598	0.089607	0.706774	0.299355	0.605024
chr11-2502181-2502357	0.522674	0.367601	0.225996	0.12517	0.397755	0.127098	0.276492	0.387005	0.616377	0.624978	0.375084	0.558716	0.22074	0.621886	0.0589299	0.388102	0.315111	0.555336	0.351844	0.314523	0.0465525	0.862948	0.0584997	0.601842	0.259122	0.291459	0.677448	0.437985	0.427851	0.713328	0.641644	0.589439	0.231536	0.811673	0.607129	0.405495	0.641045	0.593409	0.382012	0.524351	0.829103	0.783185	0.301207	0.751685	0.0698969	0.890895	0.256291	0.282039	0.364608	0.171298	0.699191	0.653212	0.135606	0.454641	0.49809	0.77015	0.305601	0.139068	0.620861	0.893568	0.797619	0.461003	0.831073	0.177915	0.555362	0.164108	0.788366	0.0445209	0.707139	0.757567	0.217982	0.667679	0.376134	0.706803	0.593137	0.637384	0.326999	0.58008	0.331547	0.656356	0.197138	0.430545	0.266665
chr13-111980494-111980655	0.908447	0.801318	0.789922	0.110218	0.8292	0.471638	0.88004	0.903579	0.898703	0.474134	0.890927	0.463312	0.702017	0.728037	0.291107	0.601138	0.31572	0.807083	0.874748	0.267425	0.305661	0.521619	0.0668758	0.740031	0.68379	0.285159	0.860532	0.813025	0.833441	0.773501	0.372455	0.792136	0.70607	0.746711	0.754536	0.111663	0.812619	0.821502	0.349599	0.715578	0.663178	0.653641	0.446564	0.610029	0.485295	0.639411	0.675418	0.731438	0.225946	0.163226	0.791163	0.842273	0.172119	0.473834	0.249071	0.900108	0.603256	0.27497	0.486046	0.779618	0.633528	0.811151	0.821197	0.765686	0.441373	0.746277	0.800016	0.716731	0.598692	0.794273	0.121377	0.861946	0.524381	0.862785	0.602213	0.813364	0.598134	0.649851	0.343146	0.872764	0.339328	0.528269	0.350095
chr14-37049091-37049299	0.140736	0.129269	0.416647	0.74965	0.664237	0.0775236	0.0947527	0.391505	0.198719	0.278217	0.841384	0.0994793	0.0880824	0.467074	0.0683135	0.906976	0.159676	0.399395	0.682165	0.147225	0.0450919	0.376638	0.050349	0.190915	0.076653	0.0689511	0.447378	0.0664147	0.236741	0.619174	0.375152	0.263993	0.0627806	0.349569	0.0721737	0.0739606	0.158373	0.113818	0.102745	0.186047	0.100995	0.455331	0.122437	0.605749	0.0853591	0.794758	0.0896515	0.19749	0.0629086	0.0654617	0.583634	0.7378	0.438225	0.097958	0.280274	0.696087	0.0575724	0.065546	0.266688	0.772799	0.553244	0.162508	0.809603	0.285278	0.57775	0.0921398	0.654732	0.299179	0.14703	0.708156	0.0871163	0.132976	0.241878	0.6309	0.542655	0.328017	0.0898935	0.64977	0.524148	0.56788	0.0536878	0.0618378	0.161533
chr4-187621790-187622164	0.689167	0.698627	0.494986	0.364661	0.464836	0.615581	0.421067	0.195287	0.757156	0.417284	0.853625	0.331205	0.561196	0.133863	0.407891	0.878165	0.213571	0.405856	0.595661	0.2626	0.670245	0.401383	0.127634	0.542731	0.421768	0.386276	0.471357	0.429803	0.658103	0.653379	0.550133	0.729322	0.329962	0.188233	0.763558	0.127002	0.363965	0.410829	0.383494	0.700979	0.292705	0.468729	0.489086	0.650276	0.552796	0.340752	0.561811	0.799488	0.346586	0.417577	0.238839	0.282563	0.434449	0.750303	0.369294	0.312572	0.190665	0.621323	0.407027	0.566999	0.4441	0.297483	0.327067	0.910894	0.778065	0.830987	0.797899	0.526297	0.458043	0.189347	0.483525	0.0941834	0.432744	0.250518	0.125733	0.45423	0.488795	0.435915	0.258374	0.403453	0.213091	0.726299	0.683347
chr16-963814-963994	0.806699	0.429388	0.930238	0.267983	0.92257	0.849375	0.936037	0.901905	0.920052	0.897684	0.883808	0.623113	0.605409	0.921411	0.311293	0.885155	0.512854	0.897561	0.786715	0.542158	0.900999	0.652283	0.549954	0.926184	0.506072	0.382259	0.918	0.859546	0.801278	0.824345	0.874178	0.920843	0.895534	0.91499	0.839434	0.172896	0.556464	0.942948	0.366759	0.934533	0.729257	0.857709	0.331839	0.91256	0.712987	0.9097	0.72414	0.916283	0.864616	0.291807	0.925571	0.839569	0.391904	0.906786	0.624247	0.937929	0.804256	0.36294	0.363109	0.931571	0.579496	0.820922	0.915487	0.901321	0.63912	0.596468	0.937676	0.348099	0.777628	0.904633	0.494078	0.908739	0.92193	0.722672	0.85619	0.85728	0.53501	0.897494	0.353422	0.925359	0.902032	0.576165	0.427818
chr2-232479675-232479924	0.283141	0.28989	0.186071	0.72554	0.246092	0.619825	0.517886	0.378414	0.407375	0.203723	0.760488	0.63461	0.440131	0.415579	0.5093	0.658979	0.381744	0.264207	0.389778	0.345332	0.428521	0.730866	0.086606	0.28319	0.28097	0.305331	0.282731	0.296554	0.314911	0.546636	0.666417	0.558435	0.579086	0.371841	0.301454	0.160277	0.304794	0.122436	0.631363	0.215822	0.384923	0.368527	0.477245	0.45772	0.37447	0.0912397	0.459113	0.601631	0.298951	0.778078	0.614958	0.609149	0.568851	0.359862	0.450269	0.321496	0.387089	0.222884	0.598896	0.313809	0.591655	0.369731	0.722023	0.757479	0.362454	0.373313	0.502017	0.541223	0.519854	0.826525	0.289462	0.80373	0.080348	0.107463	0.823981	0.135387	0.208114	0.268415	0.0804757	0.558727	0.454422	0.277748	0.427939
chr7-157350867-157351042	0.81556	0.39007	0.722741	0.239141	0.728889	0.335149	0.549068	0.80184	0.918938	0.708008	0.885404	0.363675	0.40605	0.85484	0.355833	0.348396	0.749778	0.849076	0.363152	0.365082	0.321025	0.50797	0.864306	0.897537	0.458786	0.467076	0.843284	0.68166	0.648298	0.386806	0.821875	0.583984	0.470855	0.691624	0.352788	0.302353	0.614954	0.494177	0.320993	0.619227	0.370325	0.77972	0.321412	0.642664	0.450235	0.859434	0.373332	0.434822	0.321712	0.182733	0.938703	0.560846	0.366666	0.479509	0.672374	0.900885	0.363227	0.358808	0.576077	0.942896	0.909899	0.841686	0.891613	0.715957	0.749913	0.49824	0.804747	0.398183	0.823211	0.930786	0.898112	0.783848	0.378458	0.784399	0.734474	0.817785	0.606851	0.735175	0.334134	0.897357	0.502036	0.350276	0.410878
chr7-157711173-157711557	0.851117	0.492745	0.610308	0.246814	0.741373	0.420667	0.576277	0.913076	0.602933	0.822058	0.819385	0.403989	0.469528	0.659163	0.672762	0.453078	0.80429	0.881234	0.441296	0.416795	0.368245	0.679005	0.151002	0.840959	0.607485	0.645929	0.807314	0.735331	0.718519	0.687829	0.892571	0.727744	0.530916	0.751491	0.466792	0.715502	0.771879	0.454302	0.317165	0.523897	0.296233	0.78953	0.329001	0.726934	0.592436	0.793085	0.373185	0.518708	0.404983	0.173567	0.903325	0.659728	0.368416	0.232089	0.527882	0.923299	0.601687	0.343417	0.499079	0.840909	0.85684	0.728791	0.841425	0.323369	0.35767	0.538972	0.816594	0.353064	0.773857	0.860816	0.900955	0.640307	0.39081	0.770854	0.848568	0.825508	0.535652	0.867759	0.648608	0.848344	0.420995	0.62427	0.456095
chr7-158749941-158750244	0.728192	0.413477	0.792522	0.208536	0.354073	0.273886	0.606231	0.29108	0.407209	0.421812	0.185876	0.512303	0.581899	0.756295	0.369596	0.54956	0.828892	0.762164	0.538454	0.588318	0.1623	0.622866	0.0436307	0.428405	0.413374	0.675811	0.802903	0.781714	0.54245	0.883505	0.790878	0.581638	0.68807	0.881295	0.592793	0.270325	0.807059	0.513856	0.658558	0.532402	0.358031	0.782415	0.380064	0.60393	0.550646	0.803438	0.522569	0.600005	0.413377	0.662793	0.902484	0.517449	0.342191	0.132579	0.814917	0.844585	0.635553	0.621028	0.560703	0.65669	0.577336	0.372893	0.623685	0.463536	0.452061	0.821118	0.536472	0.210543	0.852557	0.596432	0.456248	0.253629	0.47662	0.743363	0.560087	0.267731	0.580167	0.908491	0.308533	0.496851	0.440385	0.675254	0.448677
chr10-87898628-87898742	0.840545	0.582989	0.544895	0.265409	0.752382	0.387854	0.455497	0.936892	0.481518	0.559183	0.93278	0.518004	0.60812	0.712665	0.268319	0.863351	0.606274	0.800682	0.882779	0.366271	0.375076	0.761388	0.728585	0.688029	0.637352	0.510206	0.748448	0.635939	0.512831	0.66603	0.705416	0.7613	0.693595	0.731017	0.363975	0.16731	0.642912	0.55276	0.295536	0.512917	0.574849	0.709894	0.470057	0.735633	0.623925	0.793777	0.321739	0.519988	0.396418	0.195941	0.948687	0.937763	0.315659	0.450267	0.53073	0.918498	0.214107	0.393965	0.663499	0.952555	0.595988	0.797063	0.930397	0.330611	0.372813	0.416086	0.796326	0.523792	0.733862	0.949055	0.336949	0.443075	0.395816	0.617114	0.724648	0.706494	0.567152	0.77162	0.601233	0.931583	0.393413	0.467344	0.48554
chr6-32526263-32526342	0.68118	0.265241	0.654006	0.0698464	0.651867	0.31102	0.165189	0.677137	0.43193	0.373538	0.523858	0.185931	0.181241	0.781791	0.110982	0.0775567	0.475185	0.312406	0.652435	0.0822286	0.133623	0.47753	0.222323	0.144962	0.374148	0.321434	0.787119	0.462553	0.64535	0.233323	0.653511	0.678718	0.120722	0.452706	0.208751	0.0433031	0.299721	0.416993	0.0838047	0.288693	0.309363	0.590997	0.12366	0.534238	0.292117	0.732173	0.153185	0.277325	0.21212	0.0342936	0.710299	0.181382	0.122001	0.0691262	0.429473	0.868544	0.251709	0.0960667	0.3528	0.834435	0.489533	0.851395	0.179093	0.317418	0.169406	0.243681	0.704483	0.223295	0.391744	0.464289	0.0714715	0.296325	0.200911	0.190166	0.647742	0.557669	0.445975	0.172295	0.36993	0.647359	0.200318	0.27864	0.206902
chr19-4912006-4912221	0.138265	0.170435	0.350332	0.299929	0.105952	0.586608	0.484815	0.268918	0.103727	0.357779	0.58824	0.0700769	0.347294	0.0499154	0.72165	0.869459	0.697585	0.073963	0.476385	0.328169	0.15312	0.550583	0.0823845	0.0721307	0.367542	0.130741	0.506915	0.150093	0.136335	0.259849	0.512835	0.155586	0.376945	0.0468605	0.140519	0.0840995	0.0568321	0.0794299	0.449848	0.0693581	0.101081	0.351677	0.137762	0.531922	0.182908	0.51638	0.063631	0.0678791	0.0945276	0.708616	0.550067	0.358262	0.769543	0.0837371	0.419388	0.751826	0.592068	0.123218	0.0579952	0.320102	0.177705	0.388642	0.377739	0.0513383	0.0522469	0.163483	0.630587	0.123307	0.461516	0.188729	0.48897	0.136867	0.0552101	0.595397	0.15743	0.376937	0.129749	0.827849	0.802034	0.0457925	0.0712058	0.707292	0.554802
chr14-76905532-76905825	0.903526	0.389295	0.540729	0.311036	0.784002	0.405961	0.583538	0.887464	0.59844	0.837742	0.916885	0.451966	0.439261	0.895209	0.272997	0.942164	0.513597	0.73538	0.86615	0.320933	0.333859	0.891725	0.202956	0.575208	0.480773	0.436406	0.818252	0.667318	0.620292	0.693091	0.578509	0.69005	0.478946	0.599518	0.405294	0.239415	0.583705	0.643604	0.365711	0.651757	0.473294	0.806148	0.358905	0.791865	0.495111	0.933483	0.356939	0.484474	0.357687	0.228733	0.918866	0.663441	0.373431	0.373313	0.605173	0.935412	0.526449	0.360577	0.626584	0.941907	0.899354	0.842432	0.890867	0.317768	0.413551	0.73495	0.814971	0.343962	0.706153	0.947895	0.250504	0.671585	0.375273	0.881688	0.656128	0.662381	0.557599	0.882165	0.462857	0.911345	0.305621	0.401351	0.432138
chr14-96707427-96707554	0.825564	0.718019	0.481242	0.22246	0.598675	0.331285	0.834928	0.856103	0.84627	0.716667	0.860364	0.698461	0.379353	0.873378	0.307581	0.601905	0.254386	0.473568	0.494373	0.420844	0.224472	0.44964	0.219691	0.845217	0.453439	0.384614	0.82305	0.527142	0.398812	0.4075	0.255802	0.655479	0.764481	0.550812	0.322509	0.263557	0.760693	0.814139	0.374457	0.863488	0.551212	0.494324	0.349988	0.483091	0.332459	0.728555	0.739799	0.813826	0.60088	0.147522	0.866954	0.441562	0.27937	0.852592	0.388296	0.845955	0.68966	0.272948	0.790392	0.860491	0.551156	0.862812	0.748944	0.276409	0.83885	0.451388	0.728266	0.541638	0.583986	0.73127	0.147726	0.417813	0.732536	0.552799	0.485102	0.724326	0.46841	0.758439	0.195051	0.827451	0.789895	0.324047	0.360719
chr8-124173231-124173487	0.0839741	0.357795	0.0225848	0.673698	0.019998	0.0199075	0.264	0.14923	0.0996197	0.023531	0.83767	0.0230885	0.226605	0.0841855	0.0530205	0.233945	0.0189206	0.0444698	0.548914	0.0355466	0.0394155	0.535096	0.0201248	0.0238129	0.0232654	0.137621	0.0240425	0.0222087	0.119145	0.698173	0.165196	0.371091	0.0692175	0.0183843	0.369871	0.0217031	0.226989	0.0251448	0.394286	0.0327043	0.0607768	0.0715258	0.227754	0.0716469	0.0907111	0.416124	0.0272477	0.291363	0.0508281	0.569518	0.0404626	0.667286	0.181358	0.229016	0.275896	0.299812	0.0492587	0.271032	0.375838	0.22937	0.472304	0.0776001	0.530578	0.0215357	0.0187962	0.0246175	0.156377	0.111575	0.255387	0.777621	0.232629	0.800517	0.0236224	0.0276533	0.526746	0.0224654	0.0430338	0.383336	0.0210233	0.33374	0.0199916	0.0779531	0.317787
chr12-102874286-102874566	0.258716	0.491952	0.311459	0.139466	0.0998037	0.140065	0.124449	0.824906	0.226044	0.270719	0.211354	0.194676	0.254905	0.292899	0.861556	0.143778	0.148354	0.0993599	0.569982	0.410548	0.294452	0.346972	0.0601153	0.11528	0.0671653	0.465806	0.343477	0.228964	0.106195	0.701813	0.696503	0.308829	0.35862	0.208952	0.662102	0.392186	0.182932	0.0908691	0.52083	0.0596527	0.14343	0.374633	0.0943154	0.252516	0.222981	0.486813	0.0784478	0.0604193	0.0832336	0.0458141	0.56805	0.234851	0.709534	0.205008	0.777482	0.574586	0.426217	0.131595	0.170195	0.663958	0.433558	0.28062	0.26513	0.0984685	0.0479145	0.0692269	0.683873	0.0706699	0.117027	0.311771	0.803743	0.842873	0.109516	0.406823	0.708545	0.209504	0.138461	0.857317	0.490059	0.542363	0.108783	0.274219	0.334874
chr12-129416689-129416862	0.839589	0.442815	0.377791	0.173838	0.496533	0.358218	0.266744	0.854329	0.319936	0.498254	0.172078	0.389059	0.433997	0.585792	0.326547	0.56763	0.294924	0.661171	0.622707	0.238443	0.227232	0.730353	0.906423	0.492843	0.510815	0.439657	0.890406	0.64042	0.574191	0.307084	0.408983	0.532767	0.61273	0.735141	0.554204	0.133889	0.413667	0.44228	0.319949	0.378136	0.351365	0.70747	0.273201	0.676677	0.401711	0.908842	0.412421	0.446028	0.25973	0.134821	0.826597	0.344787	0.325005	0.124595	0.608302	0.910222	0.697918	0.2784	0.593334	0.718114	0.584674	0.862366	0.843235	0.223442	0.375678	0.385209	0.898187	0.229788	0.901983	0.859848	0.246911	0.438528	0.260421	0.737782	0.697016	0.764008	0.56038	0.862203	0.365854	0.867071	0.312498	0.375922	0.477898
chr6-137813584-137814078	0.338451	0.130338	0.136162	0.128717	0.478614	0.100155	0.138601	0.263285	0.188947	0.290247	0.884151	0.249011	0.24922	0.455218	0.0711035	0.904412	0.304625	0.316453	0.565796	0.118199	0.150478	0.260365	0.148544	0.343583	0.184678	0.117318	0.435835	0.115638	0.187529	0.113412	0.325382	0.271742	0.128053	0.549346	0.0851621	0.06747	0.174693	0.222028	0.238798	0.317929	0.202237	0.321139	0.153494	0.507997	0.170584	0.661407	0.0839956	0.224627	0.112487	0.0858573	0.692763	0.574124	0.0940929	0.303155	0.250748	0.505408	0.0713186	0.212212	0.543255	0.485923	0.112966	0.227139	0.80133	0.300016	0.373619	0.133411	0.41518	0.0746872	0.305557	0.573192	0.121259	0.169966	0.196475	0.621079	0.349801	0.520516	0.169826	0.293895	0.392358	0.498052	0.0940159	0.304608	0.18314
chr10-133929429-133929736	0.757764	0.546187	0.932771	0.308109	0.511829	0.866069	0.403726	0.280349	0.924141	0.475624	0.251283	0.536343	0.543541	0.325221	0.30726	0.314724	0.345037	0.695738	0.538735	0.448794	0.31662	0.372337	0.0797067	0.593661	0.49679	0.467623	0.935105	0.821223	0.413996	0.529369	0.274105	0.698287	0.594971	0.430515	0.418492	0.175899	0.650298	0.346109	0.316874	0.352585	0.368783	0.836321	0.464716	0.774717	0.761621	0.832966	0.353973	0.739778	0.450671	0.221764	0.842547	0.469581	0.307591	0.19811	0.439481	0.930433	0.606341	0.356065	0.401323	0.92198	0.462665	0.435738	0.591946	0.520903	0.782078	0.526706	0.347437	0.376611	0.693053	0.398115	0.210064	0.167377	0.545497	0.807363	0.190126	0.636242	0.666009	0.363484	0.208564	0.881192	0.719508	0.525103	0.550007
chr19-46801557-46801672	0.401673	0.245783	0.251066	0.152817	0.104247	0.198679	0.653341	0.13557	0.150239	0.0714688	0.336753	0.148064	0.487277	0.0868195	0.0930362	0.0527514	0.253736	0.154362	0.188816	0.127327	0.524993	0.164346	0.0517976	0.205932	0.217594	0.245876	0.674179	0.415279	0.58748	0.807406	0.671502	0.225619	0.205011	0.388779	0.381198	0.0546639	0.249959	0.0853225	0.238416	0.0854911	0.117352	0.278031	0.0935301	0.241818	0.418078	0.506177	0.088972	0.455475	0.216441	0.0776846	0.371488	0.265375	0.156274	0.0836647	0.228737	0.5948	0.0839075	0.397799	0.131797	0.573384	0.522541	0.0981978	0.247963	0.859877	0.0826877	0.225065	0.55459	0.277039	0.622441	0.368052	0.239212	0.278111	0.295686	0.528636	0.0533865	0.433867	0.401593	0.296801	0.234064	0.173325	0.0561667	0.585295	0.352504
chr11-2722195-2722440	0.741564	0.422855	0.485245	0.324152	0.288972	0.422042	0.309648	0.422483	0.656549	0.390863	0.800668	0.449622	0.613925	0.587409	0.202066	0.0829574	0.339033	0.626135	0.557019	0.310065	0.194355	0.451086	0.0526211	0.615531	0.445997	0.399353	0.43627	0.474141	0.369508	0.560553	0.523601	0.613709	0.359413	0.653223	0.469343	0.247678	0.447084	0.43084	0.392034	0.564351	0.581988	0.464466	0.401566	0.549602	0.615488	0.130347	0.493808	0.704587	0.46507	0.548082	0.636649	0.571769	0.288762	0.505214	0.178863	0.404488	0.557693	0.341062	0.208282	0.185765	0.458915	0.653877	0.483888	0.566047	0.436658	0.554918	0.676831	0.262395	0.809039	0.51572	0.192641	0.57472	0.567375	0.582274	0.22383	0.577645	0.515539	0.143667	0.153579	0.567323	0.303461	0.507759	0.424652
chr4-7736057-7736302	0.775773	0.413355	0.575215	0.126035	0.815896	0.634696	0.890759	0.871296	0.680326	0.547629	0.903973	0.559684	0.385577	0.892798	0.246306	0.668732	0.594337	0.85279	0.528604	0.466033	0.375596	0.402352	0.114851	0.817227	0.439561	0.438286	0.815443	0.720618	0.718924	0.528127	0.549536	0.743545	0.464559	0.836622	0.223373	0.115168	0.693495	0.600285	0.619603	0.868083	0.531187	0.736076	0.282064	0.653153	0.679598	0.665569	0.670397	0.860762	0.480949	0.360109	0.923963	0.819682	0.266054	0.47987	0.772965	0.883862	0.517096	0.300053	0.193887	0.758645	0.543765	0.839307	0.74363	0.909182	0.709644	0.487294	0.888506	0.363385	0.740563	0.821361	0.246911	0.285235	0.57955	0.647984	0.52903	0.735513	0.621146	0.812125	0.672393	0.86023	0.234554	0.364225	0.383623
chr6-33228341-33228770	0.790487	0.449998	0.822741	0.599754	0.359682	0.594021	0.833347	0.684289	0.746978	0.478007	0.563014	0.309217	0.748704	0.486098	0.61388	0.788861	0.713499	0.533746	0.646069	0.550733	0.563192	0.735485	0.0935555	0.345141	0.65389	0.519956	0.768442	0.810348	0.775269	0.764858	0.828489	0.630101	0.511185	0.216534	0.687666	0.374426	0.597758	0.165045	0.538576	0.256155	0.336683	0.784244	0.425916	0.800377	0.700835	0.835449	0.265106	0.527194	0.414204	0.851258	0.725528	0.765548	0.626086	0.123642	0.736247	0.857564	0.616711	0.493796	0.436707	0.462453	0.744623	0.601467	0.815872	0.269109	0.255322	0.733514	0.860725	0.442365	0.729844	0.798003	0.539892	0.590306	0.307418	0.833921	0.818287	0.566135	0.719349	0.850285	0.868289	0.463217	0.189455	0.819536	0.766366
chr11-129306366-129306881	0.833641	0.485438	0.393031	0.219392	0.442522	0.291489	0.281502	0.851603	0.357748	0.650922	0.726166	0.449175	0.431266	0.746679	0.311749	0.856671	0.221592	0.643897	0.726154	0.238045	0.241145	0.476261	0.935933	0.353317	0.52471	0.426417	0.737634	0.483897	0.427138	0.451777	0.257911	0.564555	0.421597	0.765213	0.262641	0.134346	0.437048	0.433455	0.424419	0.56049	0.394326	0.689501	0.33849	0.447404	0.550033	0.714077	0.168361	0.514143	0.408931	0.199745	0.891139	0.899903	0.316278	0.167311	0.345214	0.879521	0.346706	0.229667	0.475077	0.829069	0.271166	0.57064	0.459546	0.158515	0.280157	0.601111	0.679053	0.334357	0.568629	0.930744	0.162225	0.353318	0.487388	0.546923	0.359139	0.439777	0.671671	0.701604	0.139507	0.656913	0.294314	0.405544	0.461663
chr8-144236525-144236629	0.751179	0.268675	0.360704	0.115547	0.484729	0.269371	0.190821	0.685244	0.374055	0.533551	0.698619	0.33005	0.209286	0.69415	0.145299	0.644495	0.165921	0.452675	0.446082	0.17312	0.141818	0.234103	0.135118	0.384302	0.419438	0.228913	0.649694	0.553026	0.34459	0.356511	0.207829	0.499258	0.392308	0.395434	0.176594	0.0712633	0.501117	0.20135	0.145323	0.427773	0.213823	0.653107	0.244939	0.525504	0.282074	0.6592	0.0891293	0.413917	0.160754	0.0952769	0.542362	0.451859	0.120675	0.167538	0.522934	0.834168	0.133424	0.158266	0.315185	0.599816	0.454116	0.573185	0.541639	0.274593	0.224709	0.52448	0.431538	0.21697	0.39573	0.692171	0.159788	0.132873	0.274576	0.583083	0.283115	0.522016	0.356739	0.452044	0.188825	0.583635	0.0907942	0.257399	0.24184
chr19-22234992-22235144	0.392717	0.110399	0.166619	0.0797578	0.152243	0.0663194	0.276602	0.399915	0.0857566	0.140967	0.532949	0.176288	0.0939279	0.146416	0.0627307	0.0454164	0.0816528	0.140438	0.0633025	0.193088	0.0535881	0.497602	0.0327851	0.265209	0.129977	0.175688	0.482681	0.331722	0.200215	0.323489	0.644494	0.332005	0.104114	0.309968	0.287614	0.140631	0.296659	0.122947	0.0555274	0.305355	0.0739066	0.489411	0.150025	0.487979	0.100493	0.449718	0.0656659	0.277685	0.0740256	0.0593547	0.284332	0.0939274	0.0806691	0.682212	0.472445	0.344585	0.379913	0.0871991	0.400057	0.628105	0.457928	0.048759	0.0408371	0.148613	0.351464	0.270972	0.177933	0.0590596	0.0657415	0.476671	0.219089	0.459813	0.29531	0.263631	0.249159	0.443217	0.220618	0.662468	0.47481	0.130707	0.290208	0.467381	0.084511
chr13-81229232-81229541	0.677531	0.597354	0.674727	0.402512	0.6055	0.355698	0.378165	0.519308	0.501515	0.717206	0.407925	0.386661	0.499072	0.345934	0.775504	0.9089	0.40997	0.651504	0.59511	0.487096	0.21735	0.575768	0.13501	0.459983	0.501689	0.387967	0.664711	0.442188	0.753529	0.386549	0.574173	0.598754	0.506528	0.551986	0.421458	0.160246	0.630499	0.329035	0.781713	0.330667	0.224496	0.768955	0.574379	0.493285	0.630327	0.462536	0.218145	0.462553	0.383928	0.203075	0.697418	0.249058	0.531804	0.151712	0.240199	0.768777	0.335743	0.503102	0.76413	0.845319	0.844877	0.721626	0.826621	0.243973	0.318892	0.698397	0.562218	0.813945	0.790467	0.649518	0.594951	0.342598	0.37728	0.848757	0.462846	0.53379	0.712839	0.720355	0.367613	0.767577	0.218963	0.800578	0.537869
chr2-220348515-220348803	0.39057	0.578204	0.420307	0.721054	0.51069	0.35699	0.396597	0.399871	0.370409	0.365908	0.837933	0.487221	0.411268	0.554313	0.209984	0.823718	0.728723	0.520146	0.638342	0.227506	0.742754	0.612542	0.0763042	0.373123	0.259369	0.33914	0.314872	0.523964	0.347098	0.702153	0.755828	0.46812	0.294174	0.147036	0.274826	0.138075	0.577018	0.140343	0.336403	0.438398	0.462898	0.470288	0.548101	0.402785	0.253267	0.298649	0.828017	0.618284	0.253798	0.104251	0.747415	0.716611	0.180754	0.674665	0.349357	0.74006	0.0855494	0.472429	0.573436	0.479622	0.682451	0.277596	0.119763	0.783389	0.682066	0.610439	0.503447	0.712123	0.564202	0.717042	0.18249	0.862435	0.241625	0.262913	0.271704	0.495316	0.387255	0.586189	0.194236	0.603514	0.519286	0.389632	0.402166
chr3-62356774-62357176	0.191696	0.247022	0.291186	0.742202	0.303103	0.400106	0.25715	0.141633	0.176582	0.207568	0.826059	0.228515	0.252389	0.327766	0.251511	0.105155	0.372865	0.0963723	0.420263	0.220966	0.307171	0.173222	0.203817	0.244785	0.101131	0.285625	0.100176	0.0657758	0.496156	0.321215	0.6418	0.294961	0.265716	0.41903	0.337053	0.105633	0.117028	0.0801145	0.247957	0.186302	0.0981793	0.154308	0.177379	0.715704	0.244156	0.548474	0.0631816	0.115326	0.0743023	0.612421	0.0968116	0.573865	0.177762	0.217619	0.753908	0.459812	0.056131	0.228021	0.391795	0.209732	0.693694	0.339654	0.774859	0.292817	0.34283	0.1547	0.557705	0.0645898	0.234122	0.671668	0.330791	0.287816	0.113642	0.565008	0.575988	0.678957	0.200521	0.678742	0.285467	0.257954	0.277691	0.0868041	0.207969
chr18-5891948-5892245	0.590188	0.313133	0.249255	0.24317	0.728359	0.590512	0.33905	0.723203	0.654387	0.660993	0.838906	0.34732	0.31754	0.704676	0.174251	0.836848	0.691433	0.553676	0.701422	0.405824	0.765133	0.673689	0.70399	0.537507	0.345536	0.443447	0.570437	0.337413	0.590398	0.498834	0.757453	0.532609	0.346497	0.713439	0.751391	0.120171	0.588349	0.621303	0.412653	0.591686	0.380175	0.668984	0.380562	0.713126	0.247667	0.741274	0.234178	0.23437	0.197871	0.859143	0.834377	0.714457	0.449108	0.204446	0.823218	0.734639	0.327558	0.213243	0.730589	0.617428	0.785998	0.628655	0.797376	0.521932	0.376593	0.291745	0.620162	0.237071	0.702903	0.771634	0.789096	0.384523	0.212643	0.478513	0.400368	0.472748	0.575641	0.816636	0.68917	0.59872	0.748554	0.370247	0.323522
chr8-2831994-2832078	0.873699	0.914187	0.442407	0.249274	0.533182	0.874662	0.665099	0.875568	0.432191	0.597446	0.932934	0.410761	0.354028	0.265664	0.906636	0.303573	0.607541	0.61126	0.887136	0.472942	0.814323	0.662678	0.519969	0.433008	0.887698	0.439463	0.818282	0.724909	0.628637	0.894037	0.463657	0.872688	0.506522	0.887275	0.328037	0.347741	0.688008	0.371512	0.354725	0.402765	0.331241	0.703736	0.457187	0.530596	0.53466	0.267401	0.323566	0.884077	0.464983	0.913568	0.877929	0.351293	0.689532	0.254128	0.219535	0.8703	0.379083	0.781634	0.639666	0.911649	0.588343	0.601069	0.493277	0.901258	0.363674	0.874471	0.89455	0.432069	0.679961	0.88475	0.257349	0.252349	0.309814	0.455047	0.707563	0.833407	0.727424	0.749316	0.637151	0.743	0.452518	0.637661	0.534615
chr11-129488102-129488336	0.469714	0.261387	0.399758	0.184286	0.149361	0.178477	0.609995	0.608204	0.479182	0.378273	0.852789	0.456772	0.343279	0.696848	0.167935	0.904647	0.488254	0.605443	0.569181	0.389529	0.46692	0.620998	0.862195	0.575533	0.458621	0.337901	0.64024	0.62017	0.719112	0.312144	0.665644	0.585361	0.581063	0.511527	0.208706	0.113403	0.318272	0.535989	0.247571	0.270635	0.569206	0.570533	0.197941	0.630227	0.334535	0.737134	0.459969	0.260286	0.217849	0.158987	0.827124	0.640408	0.243259	0.58858	0.542607	0.668668	0.653168	0.300842	0.610408	0.860769	0.748648	0.748709	0.669551	0.627523	0.685044	0.292539	0.368551	0.513602	0.695971	0.626142	0.366698	0.636616	0.609293	0.510495	0.62968	0.541018	0.249543	0.674412	0.517783	0.552475	0.567454	0.652966	0.230554
chr14-70826997-70827336	0.573706	0.250559	0.369254	0.347178	0.456958	0.539246	0.734675	0.482847	0.509076	0.325685	0.808277	0.637256	0.387314	0.568662	0.113284	0.0717944	0.461586	0.535248	0.323937	0.231468	0.546367	0.640046	0.0659394	0.372384	0.412306	0.516041	0.455863	0.496199	0.464534	0.755711	0.650536	0.382043	0.237585	0.401283	0.52611	0.104837	0.635901	0.522156	0.433004	0.216769	0.424947	0.64608	0.223228	0.293417	0.407755	0.434683	0.331829	0.50713	0.485563	0.509325	0.477	0.568905	0.257668	0.501889	0.426619	0.31123	0.343993	0.285725	0.819172	0.575833	0.619811	0.529143	0.466075	0.7997	0.547966	0.723104	0.800649	0.630868	0.477541	0.683354	0.222326	0.748618	0.426801	0.34894	0.698772	0.600379	0.42616	0.850624	0.403825	0.334272	0.339531	0.786103	0.36362
chr1-52195188-52195686	0.32666	0.273382	0.0296964	0.256223	0.0293932	0.0556919	0.306067	0.191746	0.62473	0.0252619	0.398365	0.0609161	0.0285254	0.124308	0.0323952	0.0275326	0.0240622	0.244746	0.0248262	0.223075	0.405891	0.0239919	0.020474	0.0246286	0.0206933	0.0529436	0.0289509	0.02345	0.138939	0.0293416	0.445281	0.471695	0.367051	0.0219622	0.0288299	0.12155	0.0290908	0.0260212	0.0597139	0.0277759	0.0405818	0.0307184	0.0287903	0.5581	0.0288819	0.0286385	0.033006	0.08474	0.0269924	0.289398	0.0314505	0.0396948	0.0321754	0.199519	0.0281608	0.0287463	0.185846	0.0273153	0.611579	0.0274613	0.0306879	0.167153	0.336814	0.190819	0.0243288	0.110114	0.0267434	0.0245776	0.0301988	0.164737	0.0248789	0.84073	0.0269389	0.0316232	0.851436	0.0358838	0.0199682	0.0291539	0.030395	0.199205	0.7041	0.0709017	0.104831
chr8-65490613-65490901	0.248428	0.534859	0.309575	0.206709	0.0708308	0.177783	0.47758	0.15967	0.334349	0.0781058	0.0971048	0.484179	0.286573	0.3023	0.0473112	0.0695097	0.333103	0.535615	0.273033	0.176408	0.173885	0.412718	0.0399923	0.24845	0.161025	0.123176	0.272883	0.283997	0.27225	0.227196	0.279022	0.304897	0.297417	0.215874	0.120907	0.568539	0.223886	0.194392	0.288572	0.679803	0.318208	0.383325	0.287517	0.334604	0.200147	0.361025	0.278092	0.639617	0.490399	0.211434	0.839884	0.18982	0.0558306	0.839962	0.262843	0.561485	0.223333	0.332115	0.318146	0.479784	0.404582	0.209006	0.330184	0.432848	0.481732	0.131553	0.516052	0.509191	0.34083	0.276284	0.133094	0.228993	0.20505	0.395149	0.294015	0.455464	0.150194	0.545249	0.289167	0.197305	0.756641	0.119738	0.215058
chr12-66122804-66123496	0.24834	0.568109	0.400046	0.0765614	0.121258	0.244164	0.391912	0.228028	0.328241	0.202662	0.823733	0.186965	0.134179	0.265853	0.126104	0.0998117	0.428898	0.116324	0.0759924	0.101984	0.077434	0.136916	0.0542136	0.11643	0.173406	0.125292	0.364706	0.19465	0.449776	0.214636	0.643448	0.517008	0.217593	0.3389	0.0718576	0.0720124	0.102845	0.197635	0.190838	0.358961	0.204407	0.438817	0.0706869	0.573149	0.103188	0.488265	0.228078	0.233327	0.241834	0.231511	0.417307	0.0773889	0.115095	0.317009	0.366075	0.452889	0.383154	0.156615	0.313823	0.463732	0.08317	0.386829	0.63304	0.783066	0.0566868	0.0853076	0.304289	0.0647876	0.141196	0.358052	0.462228	0.244717	0.330398	0.435824	0.449189	0.645121	0.0688149	0.0860517	0.685626	0.151271	0.329895	0.222431	0.122082
chr10-2370970-2371247	0.771785	0.410926	0.547079	0.385872	0.748876	0.329773	0.453445	0.669733	0.60252	0.819194	0.899911	0.396399	0.497497	0.543744	0.245233	0.547628	0.717135	0.701344	0.590234	0.384837	0.282467	0.424367	0.131796	0.590324	0.500385	0.583691	0.708132	0.615929	0.623406	0.897942	0.506363	0.687913	0.53211	0.519953	0.463801	0.270403	0.713714	0.429058	0.302474	0.364559	0.407976	0.724829	0.387986	0.643928	0.361048	0.535536	0.334558	0.465541	0.377859	0.2402	0.683772	0.405855	0.359486	0.159235	0.473314	0.845382	0.607262	0.375358	0.606635	0.914478	0.714708	0.60187	0.428126	0.238256	0.299096	0.428528	0.663174	0.34416	0.75062	0.911016	0.817131	0.700713	0.358629	0.596835	0.716752	0.567006	0.597604	0.902982	0.516029	0.742788	0.34992	0.630009	0.504594
chr18-77724395-77724453	0.297203	0.598373	0.265172	0.445503	0.165262	0.337505	0.212515	0.372056	0.315973	0.172823	0.270006	0.590603	0.365068	0.339629	0.156012	0.407945	0.11597	0.243781	0.431849	0.294938	0.168727	0.207133	0.0228404	0.409323	0.231922	0.2446	0.473628	0.154917	0.284595	0.438894	0.218524	0.601439	0.619806	0.369579	0.0342563	0.0661787	0.567564	0.129298	0.69537	0.469748	0.39177	0.1704	0.537921	0.225861	0.0443391	0.143425	0.712643	0.571684	0.387051	0.373972	0.471545	0.341272	0.417737	0.550532	0.64629	0.616595	0.154122	0.150489	0.394645	0.148113	0.733603	0.309996	0.286779	0.808999	0.354128	0.119955	0.620699	0.219786	0.226437	0.539844	0.0335184	0.911957	0.499232	0.564424	0.776666	0.723746	0.0505432	0.173571	0.0541715	0.360529	0.503055	0.631925	0.321205
chr12-103355123-103355326	0.275715	0.2508	0.165376	0.139897	0.251253	0.112647	0.344136	0.113231	0.123871	0.155295	0.81464	0.0975587	0.118343	0.455177	0.730853	0.371599	0.675831	0.106506	0.507025	0.439226	0.168344	0.108947	0.0575246	0.294179	0.123899	0.424296	0.176776	0.304232	0.237875	0.224344	0.584631	0.352909	0.221594	0.324905	0.123028	0.0997261	0.333027	0.0811148	0.138537	0.191958	0.185548	0.603584	0.137768	0.316421	0.235851	0.6987	0.0952774	0.0998038	0.121089	0.225855	0.384599	0.102418	0.646039	0.104225	0.228123	0.736516	0.0901752	0.0931199	0.698858	0.605045	0.811407	0.331085	0.382294	0.119549	0.394933	0.247719	0.687665	0.118498	0.687491	0.69901	0.522036	0.228517	0.106098	0.616937	0.23348	0.692974	0.159356	0.499608	0.443201	0.326745	0.236477	0.12489	0.326442
chr6-25652381-25652531	0.287691	0.17007	0.326912	0.0698563	0.10338	0.483757	0.575573	0.0714161	0.261112	0.0615348	0.319943	0.098938	0.0892874	0.275379	0.0707262	0.0447945	0.526672	0.222266	0.0478666	0.107285	0.090609	0.573967	0.127645	0.133197	0.23357	0.182728	0.409071	0.0693544	0.458349	0.14906	0.443772	0.329352	0.102671	0.304712	0.210925	0.0552334	0.267536	0.160274	0.333704	0.293662	0.323343	0.54054	0.105706	0.60335	0.103896	0.252251	0.469694	0.405069	0.365914	0.268104	0.424299	0.0595984	0.0752769	0.193858	0.252262	0.57461	0.25347	0.159904	0.558562	0.242733	0.616146	0.455708	0.250216	0.570717	0.565875	0.0852808	0.469712	0.499313	0.257962	0.369061	0.185256	0.623792	0.407154	0.381759	0.16126	0.585277	0.274823	0.617073	0.635259	0.374533	0.155482	0.230151	0.0922073
chr4-76823448-76823713	0.802077	0.822954	0.771261	0.321532	0.764669	0.665991	0.358819	0.855174	0.608841	0.800699	0.859445	0.51946	0.60983	0.56797	0.332116	0.861396	0.554001	0.788876	0.79483	0.434517	0.361368	0.834516	0.777008	0.770252	0.806285	0.666229	0.884626	0.684408	0.454176	0.846902	0.620086	0.789058	0.441884	0.808277	0.458044	0.361689	0.674305	0.349166	0.621693	0.787365	0.550553	0.856259	0.655581	0.856185	0.63112	0.90786	0.422266	0.644607	0.448871	0.159729	0.887929	0.865507	0.539077	0.354541	0.828069	0.865661	0.501172	0.621862	0.620141	0.906821	0.788123	0.801722	0.796435	0.313943	0.603466	0.836479	0.89645	0.850865	0.845431	0.880994	0.425774	0.537072	0.531856	0.781529	0.624134	0.705596	0.798034	0.91625	0.476285	0.823022	0.364138	0.614003	0.688861
chr20-1539641-1539702	0.799543	0.529913	0.837315	0.207226	0.587799	0.380194	0.48795	0.822813	0.844771	0.783373	0.692596	0.331101	0.629707	0.534172	0.21829	0.0739752	0.184491	0.840509	0.545606	0.179196	0.198786	0.389995	0.0918649	0.589224	0.367939	0.430342	0.85759	0.61579	0.717823	0.281629	0.210527	0.662339	0.317832	0.822962	0.129708	0.0784658	0.747337	0.359453	0.401438	0.332285	0.34465	0.696073	0.253515	0.318297	0.457011	0.593688	0.138291	0.536688	0.687989	0.401197	0.871037	0.718156	0.176633	0.122365	0.234429	0.881859	0.635072	0.203924	0.489849	0.751224	0.787207	0.633986	0.883136	0.191923	0.416388	0.635625	0.550951	0.600712	0.749408	0.871778	0.111574	0.238915	0.461964	0.861978	0.31374	0.667576	0.577438	0.560133	0.0847447	0.876089	0.154815	0.46196	0.345033
chr7-157655436-157656367	0.69454	0.314209	0.32191	0.155023	0.454244	0.315358	0.453833	0.792553	0.429611	0.636606	0.8238	0.243724	0.347684	0.497705	0.531294	0.283687	0.646876	0.631884	0.24808	0.376849	0.152381	0.490138	0.0849002	0.485706	0.357997	0.396745	0.853423	0.646832	0.617671	0.521873	0.869657	0.446414	0.338504	0.282806	0.291573	0.518475	0.531816	0.331534	0.186708	0.395362	0.178999	0.60295	0.242051	0.491548	0.417971	0.788203	0.22334	0.352657	0.182694	0.0990809	0.827751	0.546435	0.26024	0.142469	0.159864	0.910168	0.620793	0.24619	0.429048	0.893877	0.805402	0.680362	0.811908	0.25612	0.328752	0.356759	0.587559	0.348753	0.583123	0.78256	0.85403	0.401708	0.226908	0.562503	0.546415	0.65769	0.44966	0.781395	0.375067	0.805749	0.209532	0.282216	0.287103
chr11-120998455-120998811	0.839029	0.437792	0.449566	0.372471	0.865836	0.672995	0.618963	0.846983	0.662907	0.808726	0.829081	0.524723	0.517325	0.718015	0.275376	0.863402	0.552441	0.854919	0.728293	0.42744	0.628179	0.626905	0.850845	0.790967	0.502065	0.483537	0.846908	0.731496	0.549056	0.468309	0.464893	0.633594	0.444484	0.80784	0.445236	0.182344	0.568375	0.843035	0.443831	0.714724	0.685757	0.686719	0.565737	0.708777	0.455248	0.716383	0.534412	0.464291	0.411223	0.508412	0.87106	0.755454	0.306318	0.409644	0.637181	0.870789	0.791369	0.262115	0.645907	0.882054	0.599138	0.843173	0.793315	0.187769	0.626472	0.81137	0.860312	0.519964	0.772951	0.871841	0.253257	0.546273	0.336007	0.756515	0.738935	0.826113	0.611984	0.82174	0.423339	0.814396	0.487204	0.470868	0.385585
chr1-158322841-158322845	0.885973	0.589866	0.532377	0.252051	0.901566	0.694784	0.386777	0.900929	0.300107	0.902908	0.461182	0.359999	0.731521	0.762227	0.316169	0.252294	0.510375	0.632235	0.727481	0.434405	0.11923	0.666214	0.0584416	0.466906	0.443372	0.568507	0.903061	0.7501	0.888797	0.508651	0.654389	0.651575	0.38207	0.429051	0.19177	0.13522	0.76094	0.740271	0.280466	0.275188	0.607696	0.819933	0.504078	0.219551	0.438799	0.763885	0.335021	0.46235	0.301457	0.462999	0.284597	0.372033	0.251593	0.0693841	0.4062	0.912346	0.50621	0.741085	0.53883	0.924472	0.810195	0.880223	0.466073	0.131801	0.195006	0.912261	0.797378	0.901841	0.840847	0.926499	0.263798	0.834571	0.173615	0.853348	0.719948	0.685035	0.59124	0.914159	0.776235	0.896058	0.274351	0.771027	0.668377
chr7-150711138-150711449	0.345853	0.53998	0.189675	0.68257	0.717184	0.410203	0.460436	0.157941	0.184154	0.619099	0.763568	0.743207	0.573933	0.556812	0.144408	0.769943	0.590132	0.486882	0.586857	0.180413	0.104168	0.740563	0.0539644	0.212408	0.216016	0.229084	0.69189	0.23851	0.218572	0.223589	0.706659	0.332286	0.446209	0.352387	0.15635	0.114224	0.627595	0.121048	0.266605	0.714465	0.8182	0.29168	0.528922	0.194209	0.430283	0.091531	0.515336	0.575481	0.478363	0.130703	0.234958	0.503932	0.198808	0.13458	0.791447	0.706979	0.136337	0.146184	0.112188	0.15975	0.690629	0.634012	0.0826814	0.498242	0.261928	0.575566	0.720538	0.659573	0.223805	0.733212	0.118703	0.852576	0.171537	0.17192	0.797534	0.697065	0.302327	0.478897	0.762682	0.120029	0.140299	0.31784	0.212392
chr13-25290701-25290781	0.675179	0.240267	0.876571	0.0895721	0.578162	0.281147	0.157722	0.718256	0.270641	0.642504	0.834979	0.281227	0.396282	0.511221	0.176259	0.748932	0.0991333	0.347084	0.669474	0.137824	0.253274	0.229399	0.0568151	0.312218	0.277162	0.253005	0.829535	0.368847	0.313635	0.587667	0.245102	0.39955	0.157877	0.411483	0.137064	0.0418876	0.296586	0.126651	0.116524	0.241136	0.164445	0.424637	0.0948501	0.267847	0.238801	0.781903	0.0709969	0.386651	0.258801	0.044956	0.854475	0.450235	0.120111	0.075972	0.323621	0.795551	0.427569	0.138642	0.590201	0.878335	0.840064	0.415903	0.629511	0.129407	0.112292	0.464974	0.527649	0.147756	0.421595	0.788984	0.0570833	0.312585	0.158866	0.654064	0.380501	0.396983	0.438081	0.723968	0.0839173	0.811183	0.0434617	0.301312	0.319495
chr17-73073700-73073940	0.139171	0.490964	0.0641141	0.511982	0.307792	0.112397	0.0621743	0.0717249	0.580377	0.046827	0.803331	0.214955	0.351571	0.0882496	0.103274	0.838039	0.0536952	0.398182	0.559977	0.392202	0.565099	0.0778003	0.0516043	0.104908	0.339665	0.163086	0.0846127	0.0839345	0.293186	0.139456	0.145901	0.417824	0.567016	0.0842402	0.0744159	0.0661039	0.149011	0.0577513	0.54969	0.361886	0.0911785	0.0481856	0.25771	0.146007	0.0904087	0.044473	0.708235	0.575708	0.100934	0.0664264	0.059847	0.522798	0.512471	0.628166	0.0755208	0.14579	0.0473952	0.413054	0.683009	0.0552293	0.587772	0.102862	0.250942	0.460357	0.12004	0.427673	0.208888	0.37357	0.457245	0.629082	0.130994	0.835008	0.119069	0.0706318	0.0671309	0.0847119	0.0854555	0.0537886	0.0602976	0.496235	0.383701	0.0832491	0.484585
chr13-28673714-28673762	0.451885	0.304099	0.624679	0.158395	0.284197	0.370285	0.59501	0.498693	0.682884	0.583715	0.930141	0.373261	0.462012	0.786571	0.162689	0.628124	0.544392	0.504703	0.317385	0.326467	0.650454	0.833578	0.905244	0.488857	0.335939	0.402938	0.796731	0.346102	0.568309	0.329052	0.583348	0.583736	0.325121	0.585473	0.542333	0.123926	0.464057	0.535341	0.295922	0.693484	0.326001	0.756293	0.302832	0.764828	0.301714	0.780852	0.3765	0.300258	0.336794	0.198532	0.725864	0.705478	0.126448	0.459549	0.879242	0.709559	0.764657	0.213937	0.590265	0.863608	0.799806	0.779927	0.861791	0.612937	0.699215	0.542258	0.377893	0.583132	0.750801	0.818792	0.53754	0.763097	0.325874	0.642152	0.84772	0.808144	0.204937	0.849445	0.640264	0.480565	0.14109	0.444165	0.312577
chr3-184301211-184301468	0.326159	0.540424	0.628837	0.745324	0.695227	0.681149	0.759928	0.704149	0.736461	0.623506	0.834721	0.765563	0.638095	0.570215	0.750262	0.904937	0.713775	0.560433	0.650246	0.786908	0.580143	0.0794043	0.0277695	0.312992	0.551047	0.614763	0.6554	0.638341	0.621133	0.143048	0.705129	0.603652	0.647913	0.657638	0.748278	0.0427966	0.60122	0.52926	0.746094	0.735765	0.849157	0.706546	0.710931	0.351964	0.588769	0.0873799	0.826553	0.617346	0.680116	0.0436632	0.222505	0.643574	0.657879	0.183016	0.72383	0.66845	0.828885	0.631863	0.470282	0.337044	0.719109	0.645919	0.812873	0.797598	0.05073	0.52847	0.627069	0.699158	0.632024	0.684168	0.739864	0.864642	0.711428	0.363145	0.44312	0.676058	0.143348	0.2217	0.80053	0.604085	0.578226	0.687902	0.524106
chr6-26233352-26233442	0.423144	0.609955	0.273892	0.780079	0.105141	0.728032	0.518192	0.455898	0.364433	0.416491	0.883141	0.55826	0.738023	0.601289	0.383472	0.134064	0.1031	0.164466	0.292369	0.508785	0.594837	0.281038	0.0232863	0.109312	0.529339	0.678893	0.262979	0.210157	0.661636	0.666548	0.712123	0.660082	0.678647	0.0708858	0.816438	0.070219	0.235806	0.135821	0.667914	0.51584	0.586788	0.315967	0.118729	0.745983	0.455459	0.0796698	0.392972	0.60095	0.395304	0.61708	0.874573	0.768587	0.568241	0.887709	0.532404	0.652589	0.3693	0.515322	0.739816	0.605623	0.745515	0.0614832	0.698405	0.645266	0.137649	0.477252	0.324522	0.738753	0.757871	0.280387	0.500163	0.887199	0.215423	0.352052	0.861698	0.764069	0.122467	0.370129	0.0775952	0.674655	0.70778	0.431837	0.62146
chr1-10056837-10056957	0.407639	0.17807	0.373367	0.521743	0.276189	0.378783	0.475712	0.410239	0.501722	0.419989	0.454234	0.188552	0.528762	0.497625	0.125049	0.451401	0.429279	0.334654	0.551379	0.27501	0.426017	0.247849	0.0322127	0.222082	0.274273	0.395086	0.521837	0.455985	0.273805	0.649127	0.653073	0.37314	0.189981	0.237347	0.515394	0.24077	0.361636	0.209439	0.452185	0.240304	0.30049	0.618821	0.577509	0.412325	0.327597	0.837487	0.111935	0.404949	0.149574	0.604425	0.421445	0.531526	0.207324	0.0785076	0.628411	0.721929	0.142224	0.106685	0.266706	0.674778	0.549551	0.0857344	0.670966	0.160082	0.174101	0.472952	0.74938	0.312311	0.66067	0.708152	0.393116	0.423413	0.0993492	0.706441	0.724106	0.596189	0.45986	0.804319	0.387277	0.410038	0.218512	0.262457	0.312211
chr10-127262250-127262562	0.724779	0.485506	0.448217	0.28987	0.516636	0.50125	0.526583	0.855712	0.623488	0.736169	0.547159	0.529681	0.376612	0.706159	0.306545	0.571938	0.363053	0.7568	0.726574	0.320209	0.22688	0.653449	0.047668	0.729506	0.421338	0.417361	0.715675	0.680922	0.511343	0.44659	0.295671	0.57747	0.404933	0.723414	0.404976	0.18597	0.573295	0.559686	0.185036	0.402524	0.350364	0.764351	0.389037	0.568012	0.457859	0.861691	0.18923	0.547658	0.450388	0.187119	0.745898	0.571414	0.293164	0.376185	0.473456	0.795552	0.333921	0.303506	0.38978	0.809336	0.533125	0.745471	0.613541	0.26448	0.382183	0.432254	0.836183	0.285563	0.665222	0.914889	0.195883	0.369935	0.56895	0.626662	0.730571	0.711912	0.465084	0.851442	0.311582	0.864694	0.225823	0.493649	0.450354
chr8-22548952-22549103	0.363112	0.592903	0.366517	0.0775523	0.210798	0.730894	0.635867	0.0737036	0.569833	0.183527	0.63637	0.559751	0.555051	0.0690929	0.44157	0.767905	0.567237	0.54411	0.587971	0.0894099	0.319492	0.0625024	0.0758027	0.477389	0.116598	0.15393	0.48784	0.0652274	0.19321	0.135548	0.476571	0.563167	0.66318	0.349201	0.224134	0.111663	0.213024	0.183307	0.562171	0.642851	0.225199	0.292565	0.105013	0.260956	0.637131	0.10203	0.775163	0.600792	0.650716	0.163914	0.491151	0.597165	0.126743	0.0780605	0.542219	0.182431	0.102003	0.208576	0.142015	0.216129	0.749135	0.55424	0.422547	0.821172	0.568458	0.167866	0.186457	0.633477	0.446108	0.615793	0.199869	0.821182	0.499553	0.510496	0.220392	0.743568	0.0641853	0.296695	0.119753	0.0636067	0.501273	0.605886	0.150775
chr2-127963330-127963653	0.900533	0.730001	0.845805	0.684109	0.392655	0.805149	0.763436	0.458132	0.884643	0.818854	0.89466	0.855342	0.795992	0.903096	0.341167	0.89917	0.663993	0.893541	0.811513	0.697314	0.76189	0.813265	0.0659281	0.574504	0.780639	0.825638	0.87898	0.716624	0.834409	0.886782	0.730332	0.89364	0.83026	0.810133	0.517184	0.437175	0.885577	0.829561	0.714566	0.855862	0.779378	0.835612	0.569823	0.881194	0.528083	0.907442	0.802188	0.88149	0.83305	0.205188	0.857127	0.547987	0.380899	0.658502	0.523823	0.915559	0.721158	0.299652	0.690606	0.913098	0.882514	0.838246	0.863572	0.846792	0.814672	0.36688	0.847354	0.684008	0.881652	0.901446	0.568113	0.891997	0.868462	0.841457	0.76296	0.644017	0.793858	0.894817	0.747729	0.514264	0.846501	0.814293	0.382411
chr14-99728984-99729088	0.390849	0.0567598	0.468158	0.67147	0.718257	0.595212	0.83106	0.751004	0.693945	0.655781	0.851482	0.772283	0.550935	0.873186	0.0243804	0.770046	0.314148	0.685173	0.611117	0.555286	0.833371	0.804246	0.906922	0.710195	0.258436	0.518979	0.650505	0.456119	0.673777	0.547002	0.479125	0.554046	0.423767	0.799908	0.698725	0.0539486	0.660012	0.406108	0.323492	0.704293	0.865045	0.693926	0.590584	0.626663	0.0705941	0.811465	0.600602	0.485967	0.328945	0.864625	0.93372	0.7594	0.0641645	0.684228	0.537865	0.665747	0.799513	0.571502	0.80901	0.835069	0.713063	0.681072	0.859147	0.145028	0.703463	0.57803	0.717397	0.687607	0.684065	0.809012	0.0528854	0.913552	0.735253	0.798949	0.921091	0.764114	0.52584	0.698806	0.132156	0.564183	0.865678	0.687645	0.155998
chr10-45803207-45803214	0.778969	0.438714	0.282314	0.172466	0.431792	0.410317	0.126944	0.873407	0.173678	0.901324	0.572788	0.467798	0.468367	0.691344	0.352404	0.691865	0.122686	0.610502	0.693227	0.176251	0.163409	0.901669	0.159017	0.711542	0.454405	0.435073	0.733695	0.708349	0.3143	0.379907	0.193068	0.854173	0.280971	0.20954	0.289393	0.0634632	0.292244	0.649998	0.407744	0.44242	0.143685	0.866918	0.422518	0.810625	0.298031	0.82062	0.140295	0.534543	0.444322	0.122738	0.493018	0.338378	0.208228	0.0979189	0.289607	0.903696	0.180571	0.194063	0.36863	0.917491	0.606548	0.574921	0.50555	0.153053	0.529977	0.367525	0.844347	0.538783	0.753571	0.906743	0.0880552	0.0761543	0.268497	0.564429	0.607064	0.668171	0.611785	0.475067	0.112272	0.906526	0.334946	0.271539	0.561874
chr11-12031097-12031314	0.333776	0.152071	0.289579	0.163229	0.311099	0.307004	0.133435	0.182508	0.489421	0.235007	0.355242	0.344917	0.17857	0.661279	0.171427	0.116524	0.0826425	0.211465	0.136597	0.150482	0.155232	0.208734	0.0509421	0.321529	0.122891	0.180741	0.279124	0.116015	0.290091	0.118311	0.27239	0.338791	0.495432	0.713403	0.164684	0.0753542	0.223159	0.245783	0.523164	0.310108	0.242886	0.294179	0.107746	0.383251	0.318326	0.323594	0.267083	0.550616	0.173826	0.526638	0.352185	0.458758	0.151143	0.628199	0.599551	0.391033	0.130899	0.0953022	0.492849	0.234753	0.250146	0.282501	0.606445	0.701473	0.585721	0.174977	0.55196	0.127624	0.58355	0.403682	0.0958092	0.528432	0.686162	0.170452	0.602422	0.187872	0.118182	0.297375	0.072689	0.259511	0.624485	0.246876	0.124612
chr2-1358684-1358730	0.861758	0.377486	0.392106	0.25416	0.789032	0.406896	0.41023	0.835549	0.418768	0.827354	0.842593	0.374457	0.35375	0.377213	0.187965	0.438308	0.606264	0.755508	0.408636	0.300843	0.203845	0.527664	0.43131	0.532476	0.608355	0.423407	0.78619	0.686688	0.663686	0.295402	0.431038	0.585617	0.474731	0.60299	0.471478	0.171349	0.481998	0.631727	0.338422	0.174743	0.50567	0.516679	0.252938	0.521982	0.457022	0.712215	0.294539	0.408017	0.232294	0.099654	0.762154	0.818278	0.200211	0.189531	0.174576	0.891097	0.419451	0.324723	0.6974	0.912743	0.486883	0.775775	0.622528	0.121407	0.317617	0.433379	0.809877	0.183515	0.578944	0.845596	0.215763	0.53545	0.191183	0.524631	0.479613	0.735434	0.533988	0.878344	0.555618	0.879452	0.414811	0.458079	0.400791
chr10-81679675-81679852	0.749232	0.603403	0.874464	0.279926	0.851005	0.456132	0.394403	0.52858	0.411905	0.831745	0.830098	0.384494	0.64297	0.429465	0.691605	0.706983	0.247565	0.578707	0.720237	0.348376	0.190357	0.53432	0.755558	0.828938	0.785054	0.392138	0.867869	0.795288	0.42816	0.422024	0.256585	0.568721	0.671813	0.738403	0.681175	0.124069	0.620768	0.303371	0.610641	0.88519	0.252579	0.807265	0.381669	0.828141	0.814226	0.676964	0.484059	0.835193	0.409664	0.412809	0.76906	0.367368	0.269451	0.59353	0.598868	0.802575	0.224432	0.278169	0.421711	0.909477	0.891146	0.787314	0.820927	0.55897	0.682223	0.832288	0.585852	0.577518	0.672542	0.70355	0.159391	0.107063	0.818722	0.737548	0.407973	0.886451	0.678511	0.759595	0.180135	0.823651	0.181551	0.49844	0.433357
chr10-7139374-7139482	0.915301	0.582848	0.796313	0.640408	0.793882	0.421737	0.319968	0.930727	0.459175	0.758175	0.906096	0.580436	0.692138	0.881653	0.430105	0.870997	0.456693	0.875758	0.794852	0.258947	0.264263	0.59308	0.90523	0.697439	0.558789	0.658376	0.905024	0.68436	0.660787	0.808187	0.784435	0.906969	0.742421	0.874311	0.746352	0.183106	0.876939	0.276444	0.236858	0.41851	0.872617	0.907745	0.594034	0.874394	0.668619	0.926019	0.249291	0.683968	0.637306	0.168583	0.893413	0.581817	0.402202	0.179151	0.70816	0.929979	0.320534	0.485914	0.873739	0.93786	0.628317	0.904592	0.683564	0.306127	0.427112	0.590441	0.78213	0.628937	0.91299	0.947519	0.353588	0.225026	0.375443	0.728458	0.861868	0.770021	0.736032	0.874369	0.348599	0.914546	0.287972	0.761285	0.63468
chr13-53422474-53422871	0.058949	0.0413792	0.207917	0.0255955	0.407248	0.0561494	0.387356	0.0436449	0.0426075	0.0306684	0.0256552	0.033773	0.030986	0.081326	0.0338432	0.047301	0.272301	0.0385697	0.0335326	0.0360205	0.0309047	0.647304	0.0282649	0.139454	0.0392873	0.0360503	0.2342	0.416572	0.567353	0.0527698	0.195222	0.193838	0.0410316	0.188242	0.0369775	0.0329499	0.186717	0.0456021	0.0317443	0.057124	0.0330638	0.37276	0.0320582	0.216326	0.0426459	0.226147	0.0581748	0.0421021	0.0385921	0.0285293	0.311984	0.0314373	0.0353067	0.0268511	0.187095	0.448746	0.0260729	0.0410092	0.323136	0.105765	0.242492	0.17983	0.0350493	0.424642	0.309561	0.0386267	0.286906	0.403582	0.0937215	0.0977152	0.0302791	0.805935	0.0541612	0.337649	0.0719086	0.548466	0.0656205	0.0890977	0.072358	0.0955458	0.0312638	0.0389406	0.0359724
chr7-156190025-156190095	0.832633	0.452536	0.483043	0.246781	0.586439	0.334183	0.366421	0.802368	0.585765	0.503221	0.829042	0.289614	0.38818	0.324477	0.217978	0.243266	0.399144	0.722383	0.333289	0.378998	0.270779	0.445804	0.267818	0.48975	0.508746	0.566349	0.885041	0.537515	0.408145	0.653427	0.486807	0.543904	0.555466	0.739855	0.328129	0.149781	0.708416	0.275753	0.266532	0.481251	0.219772	0.808941	0.288451	0.721901	0.452723	0.809901	0.250042	0.473288	0.254787	0.112769	0.773162	0.782262	0.329589	0.165585	0.380658	0.858446	0.331136	0.341616	0.608929	0.88526	0.550598	0.827007	0.755026	0.172943	0.326931	0.386209	0.844362	0.202449	0.556211	0.876469	0.181615	0.627689	0.344639	0.512921	0.660762	0.722165	0.50992	0.70859	0.346517	0.600518	0.340858	0.385555	0.435594
chr8-2538249-2538355	0.894863	0.574079	0.451778	0.294378	0.503336	0.343369	0.774924	0.693987	0.445771	0.592873	0.392244	0.392489	0.332029	0.288235	0.256601	0.160062	0.485679	0.520912	0.462911	0.161201	0.77171	0.577901	0.184691	0.667931	0.762542	0.397405	0.776589	0.658114	0.725812	0.39984	0.592315	0.910568	0.584958	0.904839	0.608588	0.144689	0.764445	0.232761	0.267297	0.455164	0.630484	0.674005	0.543755	0.487207	0.703291	0.286417	0.636077	0.643615	0.489779	0.237578	0.409614	0.313179	0.414385	0.529369	0.338796	0.934441	0.30466	0.250861	0.451622	0.9073	0.807248	0.53909	0.589019	0.850061	0.22856	0.786126	0.785047	0.441199	0.693174	0.860478	0.222367	0.610188	0.252637	0.395478	0.681688	0.907626	0.797461	0.938723	0.845233	0.812042	0.378306	0.616419	0.455797
chr9-1051505-1051579	0.203218	0.203108	0.0704936	0.374761	0.0668596	0.0645803	0.627858	0.312486	0.126925	0.106353	0.309225	0.147741	0.418778	0.494524	0.0930258	0.318455	0.0504786	0.333451	0.138594	0.152648	0.125357	0.751486	0.0470187	0.401097	0.101386	0.100964	0.0772873	0.0811795	0.111901	0.190231	0.291707	0.150807	0.174486	0.560387	0.102089	0.0609018	0.234978	0.060099	0.218996	0.212355	0.437839	0.384675	0.131786	0.63923	0.0840407	0.861617	0.0930599	0.086839	0.0638721	0.720123	0.431579	0.631656	0.201217	0.0608386	0.667186	0.757969	0.0578945	0.0797953	0.137102	0.043535	0.834354	0.752187	0.299798	0.339571	0.165087	0.126833	0.410808	0.312291	0.0800988	0.855145	0.059804	0.905566	0.0711946	0.621481	0.405794	0.632711	0.245769	0.572692	0.0842678	0.0799439	0.0571864	0.098634	0.153653
chr1-35220224-35220531	0.591434	0.542094	0.614067	0.188679	0.318384	0.386184	0.246861	0.772043	0.457414	0.526845	0.742264	0.391035	0.33478	0.685943	0.174476	0.46941	0.23519	0.384736	0.611672	0.20318	0.175521	0.482909	0.0635935	0.400035	0.434888	0.311585	0.521781	0.560128	0.389071	0.473647	0.386944	0.41874	0.31994	0.399883	0.254605	0.115758	0.405296	0.242107	0.446373	0.501628	0.278159	0.576843	0.348735	0.524575	0.425093	0.822437	0.224405	0.441936	0.22529	0.11508	0.795748	0.503299	0.243503	0.195451	0.474916	0.809514	0.160982	0.20413	0.288813	0.853271	0.64778	0.557014	0.443815	0.593779	0.275905	0.473007	0.581358	0.332182	0.410882	0.815081	0.147842	0.312994	0.251103	0.466962	0.314709	0.376022	0.4535	0.739041	0.149556	0.781197	0.167476	0.287242	0.305327
chr13-114311898-114312504	0.750751	0.523888	0.61718	0.301026	0.713714	0.328241	0.41978	0.83867	0.58988	0.610255	0.814353	0.566667	0.560667	0.721791	0.403102	0.849217	0.40083	0.79367	0.618525	0.354212	0.538425	0.459471	0.131796	0.752047	0.563168	0.417954	0.744875	0.602813	0.612154	0.439298	0.301677	0.583661	0.516289	0.509697	0.395123	0.101158	0.684867	0.355981	0.631116	0.689539	0.30409	0.602543	0.46934	0.499146	0.557791	0.81035	0.23321	0.619868	0.407011	0.163649	0.894914	0.811717	0.341547	0.400906	0.456484	0.855754	0.259681	0.377115	0.425389	0.735414	0.453472	0.740476	0.867376	0.684525	0.552453	0.76929	0.73117	0.49174	0.649122	0.873815	0.202178	0.484799	0.355414	0.764721	0.494394	0.505886	0.526299	0.72112	0.224743	0.872458	0.242439	0.560272	0.418258
chr1-160053689-160053947	0.332697	0.367704	0.337595	0.0491995	0.50446	0.528425	0.0266966	0.0163972	0.518079	0.321621	0.682435	0.558285	0.407727	0.0574415	0.567978	0.016074	0.34844	0.410281	0.463215	0.093824	0.632522	0.0150737	0.0129332	0.188763	0.265955	0.431657	0.0299673	0.0221069	0.498855	0.527702	0.494239	0.355261	0.54252	0.553095	0.454737	0.015001	0.261007	0.178936	0.524261	0.444816	0.672759	0.518402	0.502783	0.511314	0.333716	0.619946	0.628125	0.114369	0.0202166	0.599366	0.405941	0.503356	0.0238013	0.609085	0.639406	0.428716	0.0711532	0.435325	0.518737	0.390902	0.50162	0.442654	0.683503	0.654591	0.0138022	0.0286804	0.428066	0.436703	0.478191	0.494253	0.470083	0.741524	0.549414	0.0264606	0.78741	0.565517	0.0158253	0.209995	0.493989	0.233152	0.414555	0.0247902	0.371809
chr11-128560240-128560443	0.635482	0.78192	0.444341	0.808451	0.39469	0.515684	0.785671	0.137842	0.420523	0.186482	0.477702	0.488106	0.620854	0.469399	0.293226	0.0532678	0.193385	0.661708	0.417756	0.396528	0.486096	0.308805	0.0966025	0.299997	0.374726	0.6207	0.371236	0.403502	0.376864	0.896397	0.274196	0.372551	0.302955	0.161409	0.240437	0.227331	0.338501	0.247744	0.692535	0.58254	0.271604	0.275036	0.663521	0.241763	0.722411	0.654109	0.494802	0.719905	0.501408	0.0801377	0.860013	0.205804	0.350115	0.162718	0.885787	0.255202	0.176757	0.437514	0.144263	0.249975	0.65498	0.28915	0.101367	0.831264	0.170038	0.650034	0.638849	0.30007	0.226685	0.795878	0.586549	0.88172	0.30158	0.196916	0.0936866	0.298976	0.505779	0.331128	0.118718	0.31436	0.272752	0.558817	0.519379
chr12-110172208-110172346	0.180686	0.0585973	0.233044	0.101907	0.335907	0.545931	0.51532	0.429232	0.461736	0.162678	0.399138	0.189894	0.0876788	0.0673814	0.0545189	0.0375655	0.657954	0.414606	0.39565	0.0703934	0.176805	0.397395	0.200909	0.14538	0.0817532	0.223699	0.280966	0.147	0.124959	0.530956	0.511598	0.0934141	0.0627297	0.0713019	0.142791	0.042274	0.0481762	0.139761	0.332464	0.0564989	0.0576327	0.238631	0.0501988	0.407574	0.0902908	0.802122	0.0501263	0.434135	0.284143	0.564938	0.773397	0.519844	0.122601	0.0900159	0.651076	0.762811	0.0515015	0.0452897	0.0916128	0.670978	0.205333	0.380152	0.745253	0.662922	0.0519795	0.399488	0.114701	0.0639307	0.0989059	0.223566	0.501385	0.0963313	0.064286	0.219823	0.270711	0.254788	0.466802	0.753463	0.24558	0.150848	0.0412051	0.0762828	0.167398
chr2-172948725-172948825	0.236939	0.489589	0.165829	0.823453	0.0675883	0.0823034	0.104087	0.0807444	0.187894	0.100813	0.120455	0.117602	0.492769	0.479718	0.302143	0.144997	0.0802187	0.105004	0.423617	0.445697	0.709266	0.532599	0.0929461	0.156217	0.201973	0.55682	0.1091	0.0670358	0.320189	0.719262	0.0657682	0.247111	0.599763	0.0849423	0.118451	0.16538	0.195479	0.0957921	0.566046	0.192641	0.633196	0.177862	0.705066	0.26898	0.259715	0.0858043	0.236764	0.575636	0.172573	0.658387	0.253225	0.247353	0.243989	0.478108	0.818832	0.732492	0.0821484	0.459728	0.429353	0.536714	0.421385	0.0972915	0.458915	0.834289	0.205505	0.333315	0.747862	0.643228	0.156835	0.59653	0.0863954	0.744609	0.0815039	0.395698	0.676958	0.0966289	0.15921	0.460085	0.095934	0.190158	0.183731	0.511079	0.484433
chr7-138435375-138436009	0.840814	0.704878	0.566082	0.228664	0.582047	0.58804	0.379311	0.788334	0.79169	0.795601	0.780217	0.527926	0.434789	0.666237	0.346997	0.559686	0.748919	0.71877	0.581129	0.50888	0.454275	0.755594	0.144307	0.731928	0.558093	0.704578	0.703237	0.607345	0.604428	0.650908	0.843425	0.800531	0.570953	0.618226	0.602198	0.141359	0.583406	0.532877	0.41197	0.514854	0.612634	0.824543	0.434051	0.861042	0.483844	0.855304	0.337452	0.52719	0.456272	0.162521	0.87896	0.701737	0.493991	0.245792	0.75543	0.903814	0.538613	0.335715	0.723794	0.910766	0.7523	0.813682	0.822089	0.24864	0.681055	0.486853	0.749398	0.528449	0.805551	0.900782	0.767734	0.308405	0.442645	0.839816	0.770217	0.79749	0.481198	0.879084	0.323511	0.887288	0.325846	0.338892	0.464805
chr11-11862611-11862879	0.517734	0.188589	0.237164	0.77898	0.160661	0.327524	0.411432	0.251661	0.349361	0.210609	0.252108	0.34218	0.556396	0.380158	0.427519	0.0760442	0.117653	0.249335	0.302417	0.396054	0.8438	0.36692	0.0793552	0.303014	0.248706	0.358412	0.359656	0.251299	0.654714	0.604282	0.163127	0.634276	0.612782	0.274869	0.265797	0.169005	0.480262	0.208961	0.361706	0.0950135	0.633928	0.288899	0.515378	0.172619	0.237454	0.155344	0.320238	0.513472	0.290742	0.60337	0.166773	0.280474	0.666535	0.424073	0.20106	0.204188	0.284782	0.360159	0.746486	0.198958	0.26513	0.391866	0.263219	0.306731	0.272818	0.23647	0.798249	0.392454	0.369024	0.234094	0.0911499	0.900208	0.360903	0.247597	0.856249	0.276738	0.216676	0.258723	0.0856984	0.207392	0.468791	0.669251	0.437785
chr11-61314680-61314936	0.637557	0.690045	0.804943	0.241971	0.528012	0.368044	0.638052	0.881762	0.462191	0.650303	0.72514	0.739087	0.677972	0.870255	0.305626	0.792769	0.380311	0.716512	0.758758	0.353724	0.21372	0.626897	0.0605608	0.648558	0.475854	0.489075	0.777296	0.5609	0.336935	0.764901	0.490252	0.725648	0.480654	0.400619	0.228633	0.110248	0.800981	0.478148	0.500096	0.483786	0.698822	0.571477	0.317374	0.344497	0.676971	0.647457	0.796639	0.756636	0.370222	0.194054	0.823448	0.811119	0.276998	0.501792	0.493767	0.868475	0.172294	0.258558	0.483125	0.85112	0.746053	0.659211	0.492991	0.71917	0.598887	0.538063	0.735251	0.510374	0.509135	0.895995	0.182621	0.522646	0.409113	0.556569	0.512645	0.504047	0.532407	0.690489	0.273045	0.698473	0.310317	0.720458	0.420667
chr15-31515750-31515852	0.640568	0.629691	0.227027	0.370503	0.49102	0.289916	0.654314	0.784342	0.666256	0.139444	0.633538	0.500113	0.6012	0.798957	0.266001	0.783219	0.134142	0.575919	0.427906	0.476394	0.306424	0.179632	0.0330394	0.295895	0.22516	0.311593	0.448497	0.307213	0.644151	0.475606	0.0996633	0.61576	0.509684	0.220654	0.619721	0.0750121	0.398672	0.315481	0.729041	0.228207	0.140272	0.277964	0.192641	0.371289	0.496517	0.085262	0.704455	0.563053	0.290423	0.235878	0.835041	0.510395	0.609349	0.229959	0.162485	0.170707	0.209201	0.246653	0.60136	0.083939	0.0686305	0.629601	0.617035	0.207171	0.524405	0.325475	0.427969	0.575168	0.33078	0.597486	0.057474	0.884706	0.496235	0.314333	0.369805	0.109504	0.346246	0.281624	0.0388312	0.607699	0.482386	0.576598	0.457252
chr7-1708566-1708659	0.528674	0.189244	0.35895	0.122492	0.151873	0.541956	0.852045	0.700611	0.664926	0.424727	0.268424	0.724572	0.723625	0.782343	0.83229	0.62935	0.606534	0.680604	0.5967	0.375737	0.401759	0.442798	0.0383392	0.759172	0.399774	0.267722	0.825447	0.672618	0.622974	0.837193	0.239177	0.646362	0.398964	0.712277	0.367437	0.206768	0.813554	0.526129	0.432354	0.847912	0.659819	0.482216	0.341279	0.279258	0.618038	0.774436	0.376223	0.808029	0.498637	0.463505	0.908961	0.583367	0.209125	0.808662	0.318495	0.857641	0.677865	0.186866	0.372271	0.782813	0.852928	0.533262	0.306075	0.903571	0.675094	0.287376	0.89329	0.756959	0.534533	0.801974	0.176631	0.719896	0.643916	0.711229	0.273754	0.332887	0.361235	0.536415	0.274979	0.686148	0.43102	0.683107	0.316329
chr7-88424985-88425148	0.787945	0.591415	0.37992	0.38132	0.488488	0.490506	0.431638	0.578246	0.494792	0.700156	0.364265	0.445446	0.49225	0.457961	0.317337	0.443465	0.417022	0.695226	0.643158	0.417878	0.165226	0.451252	0.634161	0.543123	0.406511	0.517573	0.740774	0.636136	0.542725	0.770417	0.552447	0.678561	0.386458	0.436168	0.332884	0.0811418	0.638511	0.693493	0.206742	0.309628	0.327634	0.727067	0.338593	0.655765	0.464234	0.751454	0.239219	0.50999	0.571448	0.672102	0.722618	0.234518	0.32139	0.100699	0.525752	0.741035	0.404993	0.426271	0.648598	0.871054	0.479586	0.790714	0.396615	0.160597	0.337119	0.764358	0.637067	0.56674	0.608168	0.785515	0.709646	0.296939	0.629769	0.709875	0.638407	0.62949	0.563483	0.854617	0.292695	0.629828	0.503031	0.439858	0.524891
chr1-95975755-95975855	0.68408	0.599165	0.41367	0.662959	0.43906	0.515812	0.264205	0.295576	0.543626	0.422904	0.584163	0.266385	0.38241	0.464632	0.743007	0.475503	0.556359	0.327262	0.467332	0.5058	0.287854	0.536662	0.037738	0.426483	0.475757	0.38129	0.838127	0.819958	0.40778	0.820435	0.783377	0.819941	0.586552	0.426369	0.196992	0.121471	0.368051	0.277294	0.384979	0.203607	0.195393	0.652276	0.315302	0.54328	0.541239	0.422138	0.209805	0.421808	0.338635	0.38002	0.112289	0.488736	0.617938	0.103451	0.909339	0.847514	0.408361	0.447612	0.385053	0.836022	0.305281	0.482234	0.177568	0.191446	0.294848	0.355994	0.751622	0.688935	0.838029	0.38705	0.91361	0.0815815	0.274498	0.830096	0.422756	0.515594	0.768633	0.923931	0.171265	0.823194	0.230107	0.429499	0.528746
chr6-40400230-40400462	0.793079	0.350743	0.493182	0.261577	0.722641	0.384701	0.459329	0.888227	0.530829	0.779631	0.816905	0.461977	0.39367	0.836952	0.238619	0.535	0.673716	0.642165	0.602764	0.47989	0.299633	0.600062	0.455441	0.510449	0.438047	0.499292	0.815778	0.666103	0.541727	0.347272	0.589873	0.719183	0.511799	0.842176	0.387067	0.1718	0.718797	0.545797	0.417301	0.556601	0.654726	0.811379	0.433497	0.813431	0.271105	0.850699	0.521754	0.402854	0.386416	0.215763	0.799526	0.771844	0.314825	0.183494	0.699372	0.907928	0.59746	0.310782	0.743597	0.896269	0.573609	0.889218	0.748214	0.229742	0.337479	0.359081	0.816084	0.449141	0.775757	0.914524	0.281699	0.559211	0.394922	0.808463	0.797347	0.842471	0.487873	0.856904	0.535296	0.867048	0.481622	0.451471	0.373661
chr17-74911481-74911529	0.871317	0.387468	0.895977	0.439331	0.674926	0.423262	0.71284	0.901737	0.673959	0.862266	0.900563	0.510347	0.64721	0.886047	0.246395	0.857971	0.856121	0.902617	0.782643	0.466205	0.930459	0.704298	0.0870869	0.950233	0.429883	0.717552	0.924785	0.630528	0.727062	0.727824	0.905541	0.588316	0.537548	0.797036	0.915598	0.186198	0.794001	0.536319	0.613422	0.93722	0.756788	0.855667	0.327039	0.77682	0.460883	0.945411	0.365647	0.499018	0.41637	0.513506	0.917044	0.834032	0.330657	0.929362	0.671116	0.942104	0.73352	0.381054	0.433769	0.951371	0.870071	0.617792	0.904238	0.63296	0.519196	0.746706	0.939345	0.539282	0.875125	0.753718	0.265428	0.449778	0.35776	0.877363	0.771417	0.790004	0.90093	0.752191	0.503983	0.948995	0.385603	0.496158	0.398207
chr14-29243622-29243762	0.11898	0.0801828	0.218239	0.0578978	0.092655	0.113857	0.215764	0.0989309	0.290997	0.0549743	0.0449808	0.0758664	0.0441635	0.136113	0.0534908	0.0538697	0.398219	0.0787727	0.0472865	0.0482966	0.0454725	0.0555933	0.281385	0.22733	0.0571062	0.067075	0.388194	0.0609533	0.277755	0.093047	0.287556	0.163119	0.222838	0.401213	0.15517	0.0800328	0.116487	0.146484	0.0569594	0.122915	0.265222	0.380816	0.0504998	0.238004	0.0578371	0.400679	0.0595696	0.0691272	0.0541929	0.0491661	0.0592762	0.161624	0.0678084	0.0632605	0.213282	0.484798	0.0563579	0.0536078	0.127258	0.269126	0.391287	0.428579	0.0501555	0.470488	0.28642	0.0568567	0.405919	0.0464865	0.229985	0.407236	0.0844666	0.185538	0.205358	0.326241	0.130826	0.448288	0.110145	0.387922	0.373399	0.205718	0.0528636	0.0908067	0.0666706
chr7-48129797-48129992	0.616237	0.304491	0.440566	0.764232	0.23397	0.730714	0.52628	0.748749	0.730368	0.288721	0.861353	0.809591	0.539329	0.847628	0.818145	0.676924	0.633381	0.574562	0.486526	0.764926	0.922683	0.718106	0.82998	0.49997	0.572364	0.373484	0.510322	0.29673	0.698131	0.334791	0.733276	0.548259	0.797277	0.558217	0.717277	0.0783778	0.669341	0.869751	0.364448	0.747273	0.427467	0.610743	0.734216	0.698971	0.259192	0.85125	0.922526	0.656086	0.491967	0.868813	0.890535	0.780287	0.583983	0.86207	0.80536	0.638825	0.836924	0.568513	0.0712013	0.799452	0.582761	0.417854	0.822589	0.791756	0.609925	0.424682	0.731368	0.126346	0.251377	0.760926	0.744786	0.922552	0.560487	0.763485	0.797628	0.674459	0.235091	0.866399	0.768022	0.659807	0.851271	0.761065	0.709799
chr15-53097649-53097840	0.0789592	0.490387	0.186929	0.136466	0.0480958	0.0573568	0.23138	0.0476877	0.0517999	0.0509676	0.885306	0.0625137	0.0658848	0.0504045	0.0612336	0.889671	0.198907	0.0512054	0.463806	0.0441601	0.0559962	0.385295	0.0409678	0.0586188	0.0503082	0.22395	0.0618174	0.0766677	0.439341	0.306507	0.200703	0.0570413	0.058556	0.0582952	0.0460744	0.0479879	0.0510606	0.055417	0.2317	0.0485017	0.154813	0.057616	0.121707	0.219116	0.053222	0.215436	0.0553915	0.0541741	0.0662871	0.0524403	0.354126	0.0597794	0.0848311	0.143838	0.225464	0.332553	0.055593	0.046688	0.0675817	0.140349	0.412132	0.0476803	0.211323	0.43756	0.249439	0.0519617	0.489341	0.760648	0.246031	0.577697	0.302808	0.23614	0.0628237	0.0693322	0.0580829	0.158193	0.0501885	0.278677	0.22508	0.485601	0.0471749	0.49485	0.0649753
chr2-24300061-24300242	0.333949	0.42411	0.0946109	0.0449836	0.198816	0.625603	0.395484	0.185171	0.0557626	0.0546924	0.198817	0.0667271	0.075878	0.131174	0.267303	0.813585	0.074439	0.0922817	0.644223	0.0930342	0.0497687	0.139745	0.0415262	0.0670116	0.056383	0.0698904	0.500119	0.130189	0.256266	0.216111	0.727707	0.315315	0.442561	0.0486554	0.139938	0.0754828	0.555107	0.0472572	0.0514421	0.0544329	0.240529	0.0738791	0.0545259	0.115674	0.143146	0.0525704	0.411869	0.113318	0.0844516	0.0635645	0.0953689	0.0752684	0.224674	0.138038	0.167484	0.0850221	0.0549894	0.273691	0.325946	0.0573701	0.745381	0.0628229	0.0561567	0.729113	0.51644	0.530299	0.33563	0.663901	0.629993	0.0470982	0.0816429	0.866343	0.0584104	0.0988341	0.209081	0.151283	0.0620148	0.167273	0.0903093	0.0583053	0.084087	0.699646	0.306315
chr9-140172631-140172908	0.281112	0.451801	0.12209	0.388012	0.0344841	0.303957	0.57246	0.0823025	0.112405	0.0589633	0.847344	0.396932	0.334096	0.0696314	0.216299	0.934141	0.566397	0.079464	0.247276	0.077693	0.520479	0.760557	0.0192397	0.174878	0.288983	0.497259	0.201597	0.115504	0.287285	0.725791	0.727929	0.229504	0.262882	0.128178	0.724036	0.063019	0.195217	0.0756681	0.35394	0.249646	0.198358	0.0523786	0.584572	0.287226	0.564526	0.767832	0.406344	0.476016	0.0934917	0.0779985	0.489419	0.194247	0.676846	0.0780306	0.771408	0.66465	0.0468995	0.643015	0.185691	0.0222089	0.378961	0.187659	0.721099	0.686421	0.117466	0.538827	0.685388	0.660702	0.255902	0.054628	0.523107	0.368799	0.108682	0.208609	0.200795	0.463359	0.0816401	0.56823	0.297285	0.0994262	0.172118	0.228087	0.369196
chr19-17346367-17346507	0.365755	0.265123	0.0303116	0.598704	0.564234	0.627225	0.369988	0.0694551	0.554847	0.43197	0.73575	0.655606	0.464501	0.0382014	0.0468798	0.842053	0.0305439	0.4544	0.53599	0.419468	0.662373	0.0354238	0.028644	0.140111	0.425463	0.0596934	0.0345807	0.0351605	0.271573	0.0460943	0.555406	0.496331	0.516937	0.036329	0.16259	0.707998	0.0598774	0.334034	0.518272	0.479977	0.0740567	0.042115	0.536518	0.43445	0.385956	0.0408608	0.448691	0.48894	0.0752543	0.723221	0.032896	0.560939	0.414056	0.0335598	0.0353485	0.355677	0.0287314	0.490541	0.583065	0.0330652	0.576831	0.0376165	0.0838993	0.697108	0.348573	0.462759	0.515796	0.397889	0.485001	0.043868	0.0415662	0.411348	0.0916479	0.470241	0.835614	0.544388	0.462806	0.0402868	0.69211	0.0430916	0.0360611	0.447157	0.4143
chr8-11619852-11619866	0.253096	0.204915	0.261773	0.0860855	0.0652844	0.129373	0.118925	0.255467	0.483041	0.118267	0.889339	0.123359	0.284345	0.17465	0.0645107	0.908809	0.130811	0.313071	0.883675	0.14528	0.0922182	0.240594	0.042086	0.279595	0.113252	0.10668	0.559235	0.205584	0.205552	0.194641	0.0726926	0.403088	0.0863911	0.187213	0.0865377	0.067549	0.202555	0.0491498	0.0690228	0.112783	0.074992	0.509568	0.102693	0.219134	0.184037	0.676275	0.0641467	0.243564	0.20609	0.0463191	0.129033	0.257107	0.193999	0.0600171	0.64811	0.922011	0.0854259	0.0953546	0.138098	0.916713	0.56516	0.186502	0.932192	0.0633473	0.145277	0.573331	0.608606	0.136291	0.253085	0.688564	0.0717776	0.052884	0.0765518	0.474121	0.338085	0.321439	0.138498	0.921415	0.0859664	0.534805	0.0919352	0.303005	0.138047
chr11-31848347-31848828	0.201518	0.499759	0.252881	0.291832	0.19806	0.308193	0.133945	0.095875	0.225414	0.0871765	0.870326	0.0779957	0.100941	0.170249	0.179685	0.438786	0.187547	0.0738356	0.680874	0.0942055	0.108617	0.0606154	0.0426937	0.144623	0.122438	0.109418	0.0882325	0.188575	0.440521	0.0923487	0.495088	0.535015	0.201382	0.0650641	0.123644	0.040536	0.154586	0.105791	0.199895	0.0842057	0.227165	0.170542	0.148811	0.0998095	0.123277	0.164391	0.18841	0.173664	0.0953987	0.282498	0.0580332	0.140681	0.0901693	0.0704827	0.210039	0.306126	0.143189	0.638765	0.698287	0.183472	0.215182	0.359237	0.8486	0.131527	0.0499359	0.0837447	0.324523	0.240103	0.680897	0.745984	0.139524	0.188609	0.147236	0.14921	0.298262	0.447808	0.0839905	0.146614	0.208776	0.230935	0.408387	0.20381	0.0976029
chr22-46805673-46805918	0.821052	0.37216	0.581896	0.294768	0.628547	0.368846	0.875001	0.8043	0.902021	0.753853	0.866354	0.363354	0.36215	0.857768	0.309365	0.806811	0.808183	0.888766	0.524057	0.412621	0.659391	0.876927	0.739679	0.908732	0.454564	0.369686	0.817375	0.558733	0.731931	0.73613	0.593693	0.609023	0.511082	0.828439	0.872476	0.207703	0.67795	0.618269	0.500632	0.879288	0.575773	0.852653	0.414065	0.887844	0.636491	0.896962	0.880275	0.76961	0.624086	0.341945	0.91016	0.561111	0.287059	0.886118	0.849438	0.920122	0.761653	0.277801	0.485708	0.916301	0.779053	0.911324	0.917077	0.772357	0.904404	0.798459	0.64673	0.413583	0.785235	0.9086	0.559018	0.853289	0.715773	0.872316	0.693001	0.927228	0.436503	0.865292	0.618105	0.905589	0.616584	0.543003	0.355111
chr2-235936394-235936596	0.856498	0.839711	0.828349	0.453595	0.870525	0.878758	0.906216	0.231149	0.381743	0.276058	0.816087	0.807566	0.835353	0.133497	0.892258	0.788712	0.585489	0.86247	0.768726	0.854673	0.785307	0.697111	0.882244	0.731286	0.761758	0.622743	0.874271	0.750364	0.844298	0.778266	0.878967	0.876967	0.871173	0.224494	0.908482	0.84249	0.463381	0.905581	0.712253	0.640868	0.211621	0.860356	0.703997	0.87441	0.840984	0.817209	0.754806	0.858324	0.802613	0.915822	0.799208	0.759677	0.821571	0.214192	0.900156	0.430714	0.891883	0.749331	0.827075	0.878249	0.825201	0.583022	0.161256	0.935929	0.54379	0.843888	0.876744	0.680333	0.890217	0.341514	0.814251	0.794655	0.813757	0.899493	0.212527	0.842145	0.846141	0.9055	0.551749	0.239904	0.217201	0.893226	0.770071
chr16-3210066-3210357	0.291196	0.630268	0.214781	0.314393	0.467176	0.0852911	0.705263	0.0579622	0.175791	0.125833	0.844117	0.362522	0.105444	0.0738541	0.063304	0.833696	0.0594141	0.224371	0.298416	0.378876	0.0791985	0.0524305	0.0368767	0.102141	0.181403	0.209943	0.0642396	0.492048	0.429234	0.670205	0.581301	0.181236	0.149936	0.653808	0.240041	0.0517215	0.339505	0.258112	0.349599	0.0676524	0.453837	0.147618	0.0878324	0.512547	0.262686	0.102207	0.089301	0.210943	0.107903	0.134717	0.0350186	0.514705	0.268193	0.0445474	0.0591601	0.375392	0.188859	0.15633	0.322305	0.204735	0.415541	0.101893	0.0463331	0.0597778	0.118464	0.324282	0.0419406	0.155641	0.465451	0.748757	0.253989	0.863935	0.170976	0.154843	0.344115	0.517334	0.168458	0.0756327	0.161926	0.295732	0.0697453	0.185578	0.16484
chr5-172669916-172669976	0.361062	0.54082	0.647183	0.253998	0.437786	0.278938	0.353103	0.776994	0.228449	0.396514	0.782916	0.297202	0.386007	0.835993	0.0698934	0.693283	0.433775	0.607971	0.642171	0.352086	0.307248	0.725465	0.0534106	0.746627	0.215539	0.418406	0.683466	0.41322	0.554002	0.713379	0.391548	0.465982	0.323545	0.776922	0.162007	0.125117	0.384392	0.138066	0.565948	0.813891	0.338793	0.677244	0.381927	0.528834	0.299531	0.886029	0.186926	0.380358	0.243634	0.162775	0.895729	0.768407	0.112012	0.762398	0.658908	0.800703	0.0933281	0.124703	0.485951	0.883981	0.827624	0.315917	0.860669	0.815193	0.748987	0.326694	0.720367	0.413308	0.685271	0.808933	0.196868	0.739825	0.308468	0.824306	0.406484	0.197006	0.320189	0.898434	0.32787	0.66504	0.120104	0.152007	0.228754
chr17-41669266-41669401	0.594281	0.547663	0.740704	0.239707	0.263328	0.368064	0.236484	0.116239	0.259561	0.467651	0.214991	0.19575	0.509978	0.118185	0.385369	0.0836797	0.788993	0.310889	0.453445	0.374408	0.232845	0.773437	0.0448182	0.280908	0.410472	0.371738	0.747347	0.491406	0.31158	0.82813	0.808487	0.364061	0.386897	0.130627	0.837071	0.0728224	0.296402	0.168422	0.707088	0.154768	0.177943	0.708503	0.223555	0.827993	0.593698	0.874802	0.189742	0.447053	0.249444	0.534082	0.0560919	0.228644	0.516431	0.0941663	0.871181	0.867275	0.100005	0.318856	0.182943	0.713363	0.642352	0.278252	0.599244	0.177795	0.156633	0.48864	0.872037	0.285253	0.581794	0.377703	0.612636	0.0576329	0.243755	0.427045	0.0849679	0.606587	0.4684	0.9166	0.471184	0.850149	0.119486	0.347664	0.497283
chr11-74022742-74023050	0.375523	0.269324	0.486809	0.462771	0.45861	0.459537	0.347159	0.516051	0.489753	0.337469	0.675081	0.43475	0.309574	0.179385	0.383502	0.281197	0.471281	0.389813	0.241106	0.272778	0.546254	0.386806	0.129268	0.514094	0.181824	0.362347	0.41036	0.382564	0.373057	0.535345	0.544318	0.433193	0.521395	0.240161	0.277559	0.143102	0.265016	0.282886	0.45405	0.297053	0.53891	0.450651	0.341973	0.544317	0.361884	0.497612	0.590049	0.442903	0.227918	0.528313	0.550474	0.491521	0.184397	0.577057	0.518317	0.498681	0.235008	0.214188	0.47086	0.39563	0.528692	0.558242	0.685032	0.632143	0.392959	0.345355	0.485476	0.484324	0.463362	0.559627	0.393836	0.820681	0.345291	0.563128	0.554704	0.477955	0.267795	0.302251	0.493241	0.306001	0.366964	0.277165	0.32661
chr4-7665770-7666259	0.765512	0.54525	0.764377	0.203754	0.701958	0.50926	0.895484	0.926305	0.791464	0.760078	0.90679	0.744742	0.575568	0.938262	0.277221	0.890643	0.455828	0.929941	0.744107	0.33419	0.483885	0.589339	0.775775	0.919313	0.562513	0.594953	0.725516	0.793342	0.644326	0.82015	0.645767	0.832449	0.510866	0.826876	0.650267	0.220836	0.785133	0.762461	0.501473	0.932929	0.557365	0.796004	0.535762	0.779556	0.722886	0.900731	0.784906	0.935891	0.593915	0.301582	0.938011	0.869006	0.375214	0.832643	0.81628	0.938497	0.528746	0.44072	0.58958	0.945332	0.81295	0.868609	0.91006	0.911341	0.746543	0.808301	0.848705	0.819791	0.732771	0.935035	0.323828	0.65101	0.581828	0.837689	0.717425	0.639179	0.594039	0.827855	0.369526	0.937688	0.573863	0.499304	0.465053
chr7-3988772-3989167	0.688542	0.420711	0.417142	0.206097	0.628362	0.318129	0.376319	0.196116	0.436983	0.262566	0.718227	0.427834	0.456159	0.379549	0.209042	0.17908	0.426576	0.526486	0.484889	0.280179	0.198875	0.451445	0.0768481	0.365892	0.485097	0.322616	0.58805	0.45217	0.565211	0.80277	0.623655	0.662415	0.259902	0.258998	0.255284	0.173566	0.307711	0.164701	0.250004	0.201727	0.24748	0.459608	0.214863	0.516743	0.331974	0.805234	0.330556	0.324345	0.255118	0.134371	0.858741	0.839658	0.233013	0.198544	0.25969	0.682266	0.422766	0.233815	0.518507	0.915856	0.698928	0.531714	0.858097	0.316119	0.328526	0.362709	0.401105	0.336753	0.535695	0.783746	0.205724	0.293238	0.198173	0.806151	0.505123	0.519709	0.464247	0.810698	0.293704	0.875804	0.134295	0.419043	0.444945
chr8-1112755-1112861	0.894136	0.392526	0.697657	0.301356	0.806705	0.796558	0.782773	0.783752	0.725074	0.887006	0.917718	0.492228	0.429962	0.870534	0.340723	0.209603	0.610853	0.78261	0.515053	0.281945	0.313825	0.638873	0.307662	0.858463	0.734932	0.505223	0.844515	0.728078	0.581138	0.583529	0.796603	0.908435	0.797906	0.780073	0.553413	0.207064	0.774933	0.616746	0.7841	0.694981	0.433078	0.794089	0.422883	0.812076	0.500676	0.867411	0.569096	0.720065	0.509709	0.189341	0.885845	0.804021	0.37776	0.236188	0.90196	0.910136	0.879789	0.551837	0.809735	0.889494	0.877693	0.840455	0.850573	0.223959	0.371988	0.797428	0.887775	0.323549	0.861614	0.794942	0.71629	0.573268	0.450209	0.427072	0.552724	0.886249	0.792631	0.702075	0.674964	0.90532	0.638051	0.662865	0.424167
chr1-110611218-110611465	0.367462	0.140333	0.477791	0.595886	0.540588	0.179505	0.207854	0.0397099	0.299389	0.457361	0.821988	0.164126	0.130115	0.550091	0.181824	0.876713	0.293302	0.125065	0.648917	0.0917489	0.569489	0.660128	0.236036	0.54792	0.533217	0.498243	0.161108	0.1512	0.371472	0.219787	0.291904	0.411433	0.280173	0.302146	0.623583	0.0556698	0.198826	0.0779954	0.183986	0.557993	0.807008	0.445525	0.102302	0.501198	0.298591	0.630837	0.149491	0.159301	0.628849	0.390993	0.863089	0.528112	0.0646564	0.144904	0.272499	0.611524	0.139097	0.505771	0.417637	0.589169	0.547692	0.033844	0.800248	0.566702	0.659035	0.14583	0.633648	0.590519	0.490661	0.672496	0.0571803	0.707781	0.144682	0.370364	0.775335	0.418493	0.194472	0.240934	0.279925	0.387334	0.069165	0.170897	0.406618
chr12-34752640-34752829	0.570437	0.325962	0.426145	0.136216	0.519912	0.321989	0.581535	0.680341	0.73156	0.580831	0.1861	0.524402	0.393557	0.769799	0.192013	0.492425	0.342673	0.569525	0.173468	0.290876	0.480375	0.640159	0.065423	0.735704	0.282881	0.323013	0.794179	0.628293	0.590612	0.245276	0.262862	0.736871	0.379896	0.199809	0.207808	0.110512	0.641397	0.352007	0.171782	0.505049	0.47387	0.746781	0.229846	0.636789	0.291327	0.649762	0.3536	0.33264	0.420771	0.458811	0.651526	0.318122	0.213115	0.579569	0.479573	0.844499	0.47201	0.157095	0.307207	0.720276	0.410743	0.579089	0.436962	0.507341	0.567006	0.257801	0.524692	0.414976	0.787255	0.796094	0.131961	0.246298	0.274976	0.76039	0.636825	0.842692	0.408497	0.901914	0.288543	0.744621	0.386526	0.508689	0.354643
chr18-54814303-54814390	0.910395	0.44902	0.552946	0.218951	0.854684	0.413364	0.641446	0.940121	0.630333	0.92244	0.948018	0.410921	0.584156	0.891553	0.362147	0.956381	0.694155	0.866119	0.335634	0.535337	0.626858	0.742846	0.524358	0.835212	0.487292	0.449561	0.928335	0.954816	0.9321	0.424341	0.52275	0.794248	0.70838	0.891577	0.582242	0.266935	0.506292	0.863692	0.335353	0.519196	0.581011	0.855071	0.389123	0.925791	0.59897	0.867323	0.606989	0.557045	0.383587	0.219455	0.9244	0.347064	0.376852	0.363932	0.912909	0.952946	0.360856	0.295373	0.736204	0.967884	0.768596	0.943874	0.821548	0.391649	0.53011	0.529383	0.927042	0.508357	0.947938	0.951068	0.248065	0.928027	0.316743	0.954888	0.918841	0.946131	0.781221	0.964133	0.883988	0.732737	0.611217	0.768927	0.331195
chr6-39282164-39282532	0.353962	0.468307	0.594827	0.586773	0.581966	0.570431	0.322458	0.695773	0.460128	0.466205	0.657016	0.44999	0.622923	0.755246	0.310682	0.493223	0.357358	0.562911	0.635865	0.392395	0.288434	0.29743	0.293452	0.449408	0.205829	0.324164	0.314992	0.505736	0.437525	0.191322	0.151072	0.621918	0.489135	0.607174	0.156641	0.10851	0.550183	0.486281	0.489067	0.465184	0.350545	0.437122	0.26448	0.457614	0.134296	0.725131	0.169783	0.179422	0.148431	0.695684	0.791901	0.713793	0.286198	0.200935	0.60065	0.632729	0.193246	0.144899	0.463243	0.664889	0.675646	0.512122	0.684361	0.395568	0.290575	0.50193	0.692569	0.389466	0.46378	0.728644	0.0753355	0.223646	0.211815	0.458501	0.471114	0.394196	0.592951	0.594887	0.233733	0.595572	0.126238	0.686636	0.343451
chr6-108436768-108437116	0.148784	0.460849	0.0753855	0.194085	0.0634598	0.120044	0.197272	0.114226	0.117869	0.129408	0.221627	0.29306	0.0748416	0.36704	0.0812745	0.561507	0.121392	0.125639	0.0606646	0.185487	0.682239	0.227877	0.073169	0.148787	0.0878902	0.210202	0.341815	0.230571	0.172567	0.465057	0.291209	0.133403	0.125228	0.0430843	0.125682	0.079601	0.0854349	0.0612465	0.278159	0.0769881	0.58445	0.283112	0.25803	0.251094	0.113222	0.200667	0.108087	0.142729	0.0516713	0.261822	0.34493	0.635712	0.0712393	0.678585	0.164832	0.347983	0.0449383	0.123505	0.30211	0.505003	0.166882	0.224371	0.0461446	0.22086	0.128322	0.0520765	0.367664	0.113735	0.454096	0.736573	0.0465992	0.754437	0.28543	0.192234	0.303888	0.291839	0.0533265	0.308583	0.101957	0.166305	0.130489	0.349021	0.129557
chr17-77750983-77751135	0.310315	0.244111	0.155992	0.545123	0.194715	0.287715	0.530426	0.508457	0.275843	0.0630945	0.109344	0.308549	0.300754	0.477463	0.223294	0.106221	0.281429	0.209957	0.202702	0.273893	0.390266	0.446555	0.115923	0.153625	0.146675	0.218709	0.370788	0.235823	0.492033	0.631631	0.48006	0.40344	0.428718	0.452007	0.55834	0.219681	0.523131	0.0930184	0.498493	0.371607	0.307748	0.400394	0.243073	0.474509	0.261364	0.0762931	0.344577	0.425694	0.165349	0.350699	0.497173	0.4728	0.306546	0.557338	0.599349	0.502528	0.301578	0.28347	0.530931	0.403105	0.615998	0.382823	0.769197	0.777872	0.0632742	0.265885	0.63529	0.567608	0.546478	0.540601	0.275051	0.83597	0.476429	0.434756	0.602369	0.22668	0.183418	0.60037	0.0920265	0.392969	0.248728	0.327058	0.149273
chr1-39025249-39025311	0.264199	0.0312081	0.532422	0.559131	0.461748	0.085527	0.659678	0.03074	0.567643	0.0518398	0.133172	0.208356	0.297952	0.24731	0.040635	0.91087	0.0462985	0.289922	0.483048	0.19553	0.529997	0.151081	0.022178	0.0508441	0.0513883	0.35093	0.588851	0.0588767	0.585057	0.644932	0.711161	0.454955	0.452783	0.0224275	0.663907	0.0277232	0.530235	0.0399425	0.433614	0.0357812	0.100378	0.227997	0.461726	0.582578	0.0985539	0.619005	0.041273	0.147709	0.0849873	0.842868	0.598803	0.209786	0.543028	0.141964	0.317288	0.537763	0.255911	0.467549	0.218532	0.572384	0.18561	0.0372848	0.0782499	0.223978	0.0629926	0.426909	0.694472	0.470248	0.0705994	0.203184	0.306507	0.478134	0.139718	0.639824	0.450442	0.0506669	0.39356	0.66171	0.0979284	0.576587	0.0517322	0.614076	0.447256
chr6-150378738-150378881	0.681386	0.318307	0.562396	0.242162	0.747486	0.359926	0.509588	0.518066	0.815608	0.529924	0.854898	0.72804	0.482421	0.39122	0.14919	0.336518	0.332605	0.733353	0.509477	0.397742	0.346468	0.150276	0.101485	0.643059	0.322855	0.322252	0.81976	0.740027	0.290957	0.31001	0.481431	0.787677	0.635027	0.407479	0.531288	0.298627	0.709031	0.33658	0.2938	0.621327	0.524791	0.596956	0.228968	0.509822	0.40938	0.314516	0.74719	0.69132	0.690417	0.198475	0.567663	0.396312	0.280907	0.286151	0.749923	0.767465	0.272846	0.256933	0.523491	0.61698	0.345397	0.717181	0.588554	0.405692	0.382263	0.757678	0.275587	0.32452	0.402032	0.720332	0.265409	0.575833	0.75369	0.781396	0.404582	0.431293	0.401725	0.682906	0.363732	0.438904	0.562974	0.653418	0.376625
chr8-140632686-140632846	0.696573	0.337673	0.861047	0.176524	0.450857	0.261132	0.253598	0.745345	0.334286	0.817498	0.833478	0.280652	0.250037	0.390131	0.219286	0.116867	0.339453	0.346873	0.246569	0.205509	0.227862	0.442766	0.284407	0.329862	0.463	0.373702	0.543711	0.835578	0.480471	0.25961	0.242584	0.515109	0.300018	0.537183	0.222469	0.217441	0.402338	0.260987	0.237153	0.242994	0.291145	0.712815	0.258103	0.488091	0.31584	0.798461	0.194203	0.380098	0.190482	0.113357	0.624145	0.468496	0.163396	0.12501	0.370177	0.786205	0.31058	0.252411	0.67976	0.862037	0.641178	0.625324	0.45294	0.21557	0.207391	0.345601	0.652129	0.19703	0.500074	0.908227	0.23437	0.272735	0.23929	0.523093	0.52811	0.784074	0.503668	0.425032	0.197226	0.843364	0.291001	0.331625	0.318789
chr13-112724221-112724583	0.172787	0.0768877	0.414789	0.0722462	0.0883431	0.0933429	0.198706	0.59036	0.255555	0.125392	0.587106	0.0968111	0.0801928	0.30487	0.0989284	0.324958	0.160334	0.100498	0.459884	0.0674962	0.301733	0.146411	0.251016	0.111387	0.133511	0.0997094	0.375949	0.495912	0.145334	0.242431	0.206493	0.197829	0.153837	0.277071	0.0804666	0.0349508	0.15441	0.213325	0.111187	0.29961	0.197223	0.207294	0.107399	0.280831	0.144907	0.575763	0.0708952	0.0945994	0.0644422	0.231156	0.539448	0.57186	0.0553632	0.212709	0.232689	0.550741	0.0798359	0.0813387	0.283474	0.240937	0.115962	0.383426	0.663722	0.275511	0.309777	0.0942553	0.3936	0.0667526	0.293977	0.130644	0.0748486	0.528439	0.0818236	0.391017	0.557848	0.387917	0.10294	0.42506	0.240838	0.389314	0.125019	0.0927753	0.0774619
chr14-101405587-101405842	0.734216	0.39538	0.565245	0.19161	0.574804	0.254274	0.267895	0.783097	0.396727	0.71852	0.789957	0.359971	0.33686	0.701703	0.194735	0.888492	0.277678	0.686605	0.529524	0.244804	0.201717	0.369399	0.323573	0.429987	0.475445	0.35687	0.638612	0.551445	0.445104	0.431103	0.357672	0.503437	0.345454	0.383421	0.256456	0.0724778	0.634063	0.320416	0.208349	0.611451	0.212484	0.540148	0.260304	0.4328	0.393207	0.662902	0.139767	0.49038	0.238796	0.097918	0.623971	0.54804	0.32503	0.468454	0.264406	0.823288	0.181958	0.287347	0.395628	0.890112	0.670536	0.55559	0.636929	0.707186	0.477481	0.462139	0.573721	0.343287	0.777398	0.87696	0.120822	0.465951	0.241412	0.54021	0.451149	0.374024	0.490318	0.630224	0.134487	0.58052	0.273221	0.344767	0.361835
chr17-46802740-46803008	0.0761903	0.0278795	0.145676	0.236459	0.0236847	0.298703	0.247123	0.157877	0.0200082	0.0265915	0.835404	0.0214493	0.0234949	0.0990231	0.0204039	0.91342	0.0508136	0.0541264	0.479348	0.0396139	0.776034	0.038725	0.0216573	0.0466506	0.035185	0.142642	0.510271	0.085613	0.0236939	0.0504802	0.243229	0.11054	0.454853	0.0955973	0.0246307	0.0211789	0.203871	0.0189355	0.195969	0.486347	0.0260148	0.0470804	0.0400128	0.0689386	0.0292711	0.678797	0.0439843	0.0802823	0.023755	0.0451344	0.0720275	0.399311	0.263945	0.0202879	0.0818864	0.204936	0.0188542	0.0211332	0.0954734	0.11971	0.636371	0.0377399	0.0878208	0.392606	0.0542753	0.0240188	0.0982082	0.51715	0.0506143	0.659256	0.0250419	0.0219078	0.0365451	0.279108	0.156661	0.0271724	0.0232049	0.149614	0.0256214	0.029853	0.0195873	0.221778	0.0347057
chr6-33035284-33035286	0.888409	0.679546	0.25261	0.25381	0.90503	0.822263	0.395897	0.879507	0.67022	0.866973	0.802609	0.614252	0.660893	0.752814	0.220044	0.885688	0.805421	0.861805	0.244484	0.762294	0.213636	0.784048	0.215896	0.847601	0.220116	0.778137	0.876324	0.881615	0.873031	0.420691	0.886008	0.569241	0.580458	0.255795	0.357503	0.277556	0.868895	0.852279	0.635074	0.676241	0.724407	0.905849	0.679486	0.68252	0.586249	0.865704	0.66259	0.50472	0.366472	0.137587	0.690824	0.363097	0.391534	0.184402	0.712368	0.228088	0.542677	0.496805	0.716803	0.903579	0.839506	0.402271	0.879313	0.506134	0.716988	0.629681	0.485538	0.752896	0.890506	0.792831	0.164862	0.207011	0.70362	0.865656	0.865537	0.850609	0.809959	0.789693	0.767633	0.518985	0.436619	0.522512	0.628518
chr1-43751270-43751563	0.66392	0.551406	0.648879	0.328023	0.685755	0.397941	0.486031	0.71247	0.769209	0.735413	0.836765	0.43553	0.450677	0.476882	0.327189	0.781534	0.368798	0.546911	0.69839	0.360324	0.303136	0.438659	0.0605453	0.670849	0.632996	0.443294	0.778301	0.534516	0.489862	0.770955	0.397509	0.56067	0.400332	0.4413	0.477387	0.197476	0.522408	0.232538	0.437844	0.567407	0.465985	0.541212	0.478922	0.461282	0.557445	0.778987	0.250163	0.670022	0.384056	0.285586	0.794394	0.649074	0.354916	0.538343	0.628485	0.854357	0.233073	0.351601	0.659714	0.770317	0.780329	0.781953	0.638902	0.595788	0.578991	0.761148	0.374613	0.471946	0.586144	0.880068	0.353381	0.339771	0.44116	0.793638	0.331479	0.486027	0.539457	0.639309	0.245034	0.886013	0.278085	0.419321	0.445019
chr2-223161771-223162128	0.220009	0.144629	0.211355	0.0820292	0.15797	0.30772	0.377072	0.263042	0.422057	0.270269	0.321211	0.630294	0.417678	0.293797	0.602524	0.592376	0.18125	0.178776	0.193697	0.160053	0.697058	0.640767	0.15818	0.454956	0.0892056	0.120356	0.208183	0.149621	0.304768	0.156782	0.368254	0.13221	0.446316	0.108323	0.126687	0.219614	0.352922	0.224289	0.192445	0.185486	0.0631039	0.307324	0.150827	0.439476	0.189748	0.750269	0.162418	0.307588	0.463678	0.201099	0.815015	0.191766	0.066154	0.0519274	0.291216	0.589669	0.0425696	0.456741	0.0955688	0.47694	0.633535	0.52262	0.779626	0.244376	0.0521523	0.077964	0.284043	0.353236	0.517193	0.682117	0.347247	0.529233	0.19047	0.562831	0.506226	0.558921	0.129332	0.419231	0.433644	0.337946	0.737072	0.281258	0.108727
chr19-52264411-52264429	0.305397	0.347253	0.4568	0.104376	0.344861	0.15389	0.545504	0.203651	0.556673	0.370255	0.45539	0.143182	0.146025	0.552693	0.0895342	0.383484	0.435163	0.510923	0.345392	0.288491	0.263675	0.35536	0.745294	0.618596	0.121813	0.353869	0.477294	0.427154	0.543228	0.145538	0.553991	0.426558	0.113112	0.580806	0.567658	0.346267	0.634686	0.362537	0.366899	0.24636	0.119978	0.533412	0.110022	0.544906	0.247306	0.737074	0.664347	0.270087	0.10051	0.107038	0.64864	0.140196	0.0928559	0.485392	0.57391	0.72907	0.647942	0.0850855	0.653098	0.765236	0.344611	0.479924	0.588033	0.838111	0.19805	0.391865	0.561272	0.223018	0.524687	0.614909	0.506688	0.761737	0.113723	0.567879	0.539781	0.721327	0.158589	0.639221	0.484797	0.683861	0.627281	0.621282	0.200943
chr10-1334207-1334238	0.839077	0.290692	0.301833	0.151347	0.566588	0.514907	0.577928	0.900397	0.402628	0.586429	0.880319	0.251465	0.390131	0.619272	0.328728	0.378029	0.17226	0.494308	0.507983	0.278598	0.723368	0.468144	0.584982	0.444656	0.337874	0.337287	0.821372	0.473711	0.79182	0.30046	0.454565	0.720715	0.459888	0.391413	0.245823	0.103489	0.453464	0.332783	0.182377	0.400228	0.620608	0.573498	0.277114	0.380065	0.288293	0.887873	0.256743	0.387676	0.328685	0.306648	0.905082	0.438318	0.380033	0.100277	0.217706	0.88849	0.311844	0.235234	0.428658	0.925394	0.766975	0.851011	0.697852	0.156771	0.402866	0.306024	0.5903	0.27187	0.806827	0.893834	0.154397	0.669037	0.222852	0.689475	0.482756	0.510351	0.373432	0.832415	0.383513	0.84603	0.452528	0.29428	0.289811
chr16-69966641-69967063	0.712328	0.596436	0.440239	0.36206	0.346932	0.721568	0.808875	0.315575	0.767413	0.694033	0.635064	0.454197	0.509926	0.718594	0.275722	0.731957	0.351287	0.547836	0.598069	0.601341	0.205411	0.432041	0.072647	0.83157	0.610778	0.360914	0.752161	0.299894	0.577683	0.75012	0.348304	0.781113	0.513658	0.661115	0.278746	0.273306	0.72546	0.643064	0.553828	0.758987	0.337113	0.456638	0.530747	0.608403	0.320159	0.26484	0.295731	0.749533	0.771685	0.71772	0.698255	0.33883	0.562939	0.876846	0.62932	0.620231	0.747872	0.454415	0.448532	0.765321	0.274428	0.508352	0.598256	0.903095	0.850163	0.707467	0.52194	0.402684	0.547436	0.62986	0.404442	0.736721	0.747537	0.637691	0.334902	0.432001	0.450538	0.543595	0.57112	0.762389	0.598469	0.521916	0.575438
chr3-109115356-109115491	0.85252	0.752167	0.757149	0.523985	0.306971	0.516333	0.422639	0.798255	0.71339	0.840256	0.782525	0.621664	0.662353	0.666623	0.242112	0.897192	0.445966	0.794482	0.322376	0.509858	0.459309	0.8902	0.647004	0.817878	0.788064	0.58636	0.737504	0.795021	0.800583	0.555247	0.697535	0.734547	0.819521	0.615368	0.809344	0.499262	0.599036	0.765423	0.583974	0.687745	0.749332	0.769138	0.541885	0.878054	0.559624	0.872625	0.416217	0.415886	0.491891	0.670442	0.809071	0.515155	0.328477	0.133187	0.479853	0.868569	0.662786	0.716782	0.743689	0.92255	0.261929	0.901626	0.78503	0.161938	0.781611	0.878224	0.734458	0.242711	0.628246	0.818346	0.7709	0.700158	0.609222	0.607911	0.79793	0.836001	0.74436	0.915995	0.724073	0.875656	0.540199	0.831009	0.619238
chr4-81124484-81124717	0.17126	0.55881	0.247642	0.836065	0.155795	0.64829	0.112209	0.167214	0.455219	0.170959	0.169616	0.564917	0.30365	0.244837	0.239022	0.502168	0.106671	0.238275	0.185757	0.173838	0.281705	0.373113	0.165403	0.302412	0.187519	0.164048	0.348363	0.233923	0.204327	0.389492	0.639659	0.570077	0.732039	0.295897	0.150091	0.233541	0.240382	0.148437	0.138273	0.21207	0.18558	0.44186	0.486899	0.69062	0.337576	0.261133	0.763418	0.365004	0.276483	0.366659	0.177058	0.251569	0.144859	0.309004	0.397513	0.628538	0.0903055	0.590021	0.526086	0.10872	0.716333	0.573758	0.378435	0.830679	0.239704	0.215306	0.602782	0.505912	0.646664	0.731998	0.25964	0.839221	0.63902	0.280545	0.775338	0.324491	0.118466	0.215665	0.0997543	0.133469	0.206786	0.17349	0.500757
chr1-66458687-66458803	0.881285	0.778729	0.492699	0.208401	0.258947	0.208329	0.243404	0.240885	0.295651	0.335953	0.200086	0.153767	0.334932	0.534081	0.387084	0.0666577	0.173583	0.590833	0.233269	0.192665	0.139055	0.583233	0.0411684	0.285874	0.376153	0.347093	0.713832	0.694595	0.456978	0.342425	0.570243	0.673825	0.363832	0.399365	0.395894	0.10386	0.726758	0.27671	0.363317	0.880281	0.146246	0.368726	0.262826	0.539269	0.462319	0.278203	0.491127	0.502096	0.307195	0.0533791	0.159478	0.386662	0.414692	0.904393	0.747035	0.763659	0.10871	0.189995	0.247996	0.906383	0.837554	0.705868	0.306126	0.924982	0.799596	0.323402	0.295308	0.217056	0.361396	0.352245	0.158902	0.540614	0.564196	0.274354	0.274425	0.599577	0.467435	0.762333	0.152493	0.524129	0.267357	0.436617	0.577135
chr4-175752696-175752781	0.859232	0.490168	0.616665	0.465218	0.894674	0.907523	0.185123	0.764743	0.852768	0.83468	0.135434	0.719269	0.369177	0.876541	0.651333	0.275798	0.280578	0.686066	0.426458	0.624007	0.865008	0.194855	0.102508	0.356976	0.679504	0.470315	0.899347	0.490261	0.618734	0.869372	0.191226	0.68643	0.916717	0.882172	0.795849	0.151464	0.720787	0.876241	0.411344	0.247836	0.762522	0.264703	0.887676	0.333649	0.529163	0.861504	0.125108	0.605117	0.868103	0.914763	0.934659	0.778011	0.285863	0.0766349	0.563157	0.917922	0.834961	0.561345	0.742591	0.917738	0.763473	0.901906	0.849242	0.198858	0.445901	0.787481	0.876481	0.354027	0.455078	0.921832	0.486313	0.929296	0.55914	0.636273	0.617659	0.561434	0.509922	0.671589	0.303763	0.693662	0.624765	0.419582	0.449692
chr6-99790960-99791250	0.785035	0.702634	0.55361	0.325448	0.613699	0.773506	0.277805	0.872419	0.860052	0.764088	0.842262	0.713901	0.522805	0.371614	0.504358	0.786714	0.353281	0.643296	0.780972	0.358622	0.836054	0.85557	0.843285	0.596561	0.634645	0.733356	0.560122	0.756036	0.430367	0.793434	0.844198	0.82124	0.588434	0.565224	0.87386	0.190262	0.771002	0.505973	0.339828	0.848948	0.269697	0.851391	0.366667	0.855424	0.577589	0.891088	0.226528	0.56164	0.625672	0.745891	0.902836	0.81015	0.413607	0.798585	0.899941	0.893498	0.187484	0.362194	0.754879	0.877883	0.850637	0.79316	0.850909	0.379117	0.466211	0.738167	0.675665	0.716721	0.752183	0.908782	0.306177	0.435512	0.490517	0.43537	0.328309	0.569731	0.501014	0.881476	0.286123	0.571762	0.27387	0.430295	0.507442
chr5-2866388-2866465	0.740451	0.331286	0.387724	0.175886	0.524433	0.246116	0.561729	0.366892	0.464453	0.573646	0.904094	0.307981	0.316885	0.787675	0.231568	0.889403	0.273057	0.440902	0.659222	0.206265	0.241151	0.416457	0.280354	0.454972	0.475619	0.283825	0.575499	0.553414	0.585582	0.285685	0.289246	0.479538	0.293173	0.381812	0.285723	0.113993	0.330984	0.310656	0.230442	0.310835	0.46892	0.62926	0.297765	0.373436	0.329576	0.512779	0.186344	0.364051	0.307768	0.148021	0.760317	0.510833	0.245747	0.127035	0.374229	0.753725	0.270107	0.20815	0.516833	0.854838	0.814623	0.720337	0.727506	0.189395	0.208741	0.326166	0.808891	0.225177	0.505515	0.827984	0.159582	0.347792	0.256051	0.693509	0.675753	0.557621	0.392892	0.713922	0.292009	0.865754	0.155449	0.268088	0.283535
chr1-3110815-3110867	0.666294	0.389707	0.315066	0.186507	0.810076	0.2632	0.44175	0.809548	0.383612	0.311861	0.916991	0.331752	0.58235	0.795621	0.187145	0.84434	0.343034	0.811123	0.639455	0.248784	0.686261	0.481041	0.440165	0.904146	0.644285	0.27572	0.783644	0.719827	0.756938	0.462769	0.327634	0.533095	0.331565	0.362378	0.291948	0.174098	0.877149	0.402051	0.248469	0.89072	0.723999	0.532051	0.346154	0.424404	0.443865	0.826367	0.900967	0.783728	0.235982	0.136287	0.905125	0.844412	0.28852	0.88878	0.158118	0.701969	0.246783	0.260981	0.444406	0.759465	0.538409	0.603246	0.727031	0.901018	0.847061	0.792859	0.645487	0.413589	0.581023	0.910303	0.170223	0.840393	0.223441	0.51447	0.41508	0.391071	0.398057	0.562894	0.1949	0.732718	0.368464	0.768175	0.311593
chr1-158688775-158689263	0.685853	0.450353	0.37142	0.197827	0.783601	0.327926	0.190301	0.585502	0.30141	0.54874	0.48386	0.439105	0.391168	0.334124	0.226618	0.0981994	0.193991	0.491969	0.624461	0.174833	0.124386	0.561035	0.244109	0.342175	0.341189	0.370825	0.635793	0.518173	0.5781	0.823704	0.247882	0.456388	0.283661	0.361799	0.188233	0.865944	0.487039	0.398889	0.218088	0.19121	0.216835	0.401053	0.21793	0.290515	0.483045	0.589713	0.166841	0.312456	0.33441	0.393019	0.39899	0.229335	0.219417	0.0886586	0.215228	0.551903	0.208482	0.60549	0.324977	0.651778	0.483399	0.37346	0.279048	0.13824	0.165249	0.858797	0.459918	0.728879	0.422013	0.568908	0.133179	0.184857	0.194891	0.486339	0.408637	0.462065	0.429891	0.450056	0.220108	0.493938	0.132022	0.43904	0.510488
chr16-79623618-79623751	0.195156	0.422591	0.229044	0.388525	0.0334116	0.0335801	0.498698	0.0302153	0.0361221	0.031606	0.853939	0.0979885	0.155154	0.0302383	0.0683223	0.815565	0.113691	0.0364384	0.0363623	0.249828	0.0301621	0.0348325	0.026063	0.0618816	0.0356147	0.251246	0.0322293	0.0751207	0.07036	0.598053	0.0865736	0.229682	0.0773248	0.0312886	0.0320113	0.0368423	0.348707	0.140164	0.347116	0.0307611	0.066115	0.108464	0.427315	0.0638002	0.0405628	0.266978	0.356244	0.128062	0.0363367	0.0275593	0.0300768	0.0616036	0.0721621	0.0333157	0.0362961	0.429526	0.0267983	0.433259	0.348962	0.0368611	0.0269229	0.0499655	0.0293637	0.580755	0.0315069	0.0548323	0.201338	0.0481287	0.0313814	0.045169	0.139414	0.828249	0.0294216	0.0384908	0.200372	0.432539	0.034425	0.146831	0.0947991	0.0389096	0.186888	0.104749	0.0754494
chr10-1939618-1939683	0.880294	0.483402	0.45779	0.294653	0.728609	0.282419	0.544189	0.793771	0.470327	0.644662	0.95613	0.400006	0.518759	0.643726	0.277641	0.45547	0.507151	0.80654	0.403111	0.312177	0.396431	0.80573	0.260781	0.72851	0.490581	0.506338	0.88155	0.715508	0.663604	0.404566	0.825692	0.765982	0.67726	0.806791	0.550523	0.199432	0.704726	0.316775	0.24564	0.487679	0.539848	0.738613	0.449463	0.822945	0.407467	0.738053	0.612706	0.531683	0.473582	0.179987	0.886827	0.246703	0.302514	0.1546	0.681987	0.866069	0.530513	0.353981	0.559385	0.959652	0.515023	0.930946	0.37591	0.301817	0.358692	0.428191	0.860913	0.469017	0.73551	0.925571	0.225708	0.642881	0.481005	0.783151	0.732471	0.830178	0.647721	0.92597	0.523052	0.845891	0.283292	0.692077	0.426463
chr5-3225856-3225922	0.817932	0.406916	0.532525	0.497844	0.579053	0.322086	0.382925	0.483844	0.762598	0.690993	0.869692	0.323932	0.605115	0.901737	0.200332	0.920826	0.76914	0.677397	0.715606	0.374742	0.74528	0.764041	0.0587971	0.640152	0.660322	0.528576	0.887407	0.861339	0.734934	0.310356	0.739006	0.827155	0.766989	0.304454	0.716461	0.120749	0.655099	0.446804	0.385839	0.332456	0.653549	0.766789	0.253566	0.722499	0.375616	0.826949	0.404255	0.481554	0.603602	0.38898	0.940868	0.768601	0.256008	0.155644	0.377033	0.930926	0.902547	0.280525	0.862065	0.900544	0.910281	0.562427	0.779393	0.193658	0.356211	0.432569	0.646648	0.894165	0.910606	0.792718	0.486303	0.925342	0.450789	0.924233	0.471596	0.865902	0.773333	0.83312	0.426175	0.917828	0.745201	0.677591	0.349686
chr1-153581494-153581793	0.623854	0.516845	0.651895	0.603872	0.457195	0.777426	0.662558	0.787042	0.832925	0.229928	0.799569	0.523909	0.343309	0.620884	0.273877	0.755019	0.594981	0.526121	0.63789	0.640475	0.579189	0.767331	0.152475	0.494411	0.463417	0.353885	0.53571	0.566491	0.566461	0.806638	0.711796	0.411569	0.415917	0.664502	0.604448	0.189988	0.303256	0.431954	0.737884	0.20867	0.169072	0.659695	0.321305	0.708448	0.581427	0.836856	0.136389	0.73503	0.283061	0.816537	0.82753	0.642614	0.500293	0.375223	0.721515	0.826961	0.495573	0.474473	0.231647	0.674658	0.67085	0.495377	0.835632	0.111708	0.109898	0.79455	0.846236	0.476444	0.501891	0.869696	0.368571	0.735643	0.246962	0.767358	0.756771	0.573818	0.684578	0.8401	0.671859	0.763919	0.25622	0.521979	0.552811
chr6-29408443-29408666	0.821413	0.744916	0.714592	0.4681	0.528479	0.382164	0.489352	0.823772	0.50462	0.53202	0.729105	0.412586	0.446205	0.438607	0.284048	0.713046	0.409681	0.741165	0.736539	0.370675	0.359615	0.754052	0.330287	0.525411	0.4913	0.450337	0.855599	0.795142	0.569935	0.372871	0.372541	0.637475	0.472224	0.592807	0.356299	0.145667	0.58555	0.3588	0.315753	0.464659	0.333128	0.643936	0.434735	0.681448	0.609725	0.737811	0.415595	0.479332	0.388953	0.12602	0.604373	0.720606	0.346977	0.182479	0.377583	0.849998	0.334138	0.357124	0.423817	0.517467	0.575875	0.716675	0.483956	0.317733	0.385055	0.549236	0.777162	0.350481	0.577002	0.862893	0.335139	0.630689	0.420135	0.563905	0.616861	0.743878	0.618947	0.800088	0.425317	0.714342	0.295046	0.620605	0.463394
chr1-3401607-3401748	0.659657	0.390483	0.353551	0.164473	0.607879	0.23009	0.455746	0.639936	0.434548	0.3954	0.76411	0.45006	0.3835	0.737135	0.172917	0.831885	0.307125	0.679593	0.532857	0.201822	0.16488	0.51969	0.180193	0.606874	0.608753	0.300739	0.73268	0.685908	0.485286	0.474611	0.395038	0.616145	0.308207	0.472412	0.325148	0.127225	0.782808	0.267558	0.252018	0.663589	0.362713	0.567309	0.393989	0.37034	0.431041	0.867601	0.415522	0.511121	0.285409	0.186036	0.798494	0.595255	0.271725	0.318456	0.417119	0.857928	0.203295	0.261661	0.374971	0.913918	0.631319	0.748446	0.744792	0.566247	0.523558	0.513942	0.807695	0.481692	0.552597	0.930421	0.168803	0.31509	0.383417	0.604289	0.417192	0.533293	0.420414	0.614368	0.158388	0.804121	0.251879	0.360672	0.313974
chr6-166579057-166579199	0.111141	0.0713546	0.168976	0.0543276	0.37785	0.0436385	0.267114	0.293049	0.065475	0.0845949	0.551536	0.0450002	0.0552936	0.139981	0.0361722	0.768028	0.200633	0.051648	0.297743	0.0317062	0.0251421	0.498077	0.0261122	0.36643	0.0358266	0.0428266	0.341357	0.17669	0.327962	0.169697	0.197804	0.0711554	0.0393156	0.188491	0.0937532	0.027632	0.222014	0.0425538	0.0646839	0.0913052	0.0956299	0.195133	0.17148	0.412206	0.0436348	0.595196	0.0368689	0.0684188	0.0436149	0.036441	0.77449	0.423597	0.0381753	0.093046	0.0413682	0.417896	0.0350356	0.043862	0.273876	0.699786	0.589653	0.270317	0.121454	0.188754	0.0503851	0.0783955	0.255463	0.126987	0.280313	0.54116	0.029985	0.336377	0.228127	0.51638	0.250989	0.219554	0.129873	0.594225	0.11911	0.417797	0.0676031	0.222374	0.0628178
chr10-36054185-36054255	0.501896	0.199632	0.50403	0.471486	0.173108	0.0524062	0.287929	0.778542	0.420015	0.482735	0.839855	0.49791	0.272549	0.834847	0.0937738	0.249099	0.0408132	0.577365	0.373562	0.448965	0.437937	0.470841	0.529758	0.494009	0.409236	0.574536	0.540292	0.252237	0.526306	0.657104	0.583092	0.591072	0.514351	0.626488	0.0891065	0.0743874	0.268937	0.273215	0.488784	0.0709352	0.518502	0.545798	0.26709	0.476302	0.196638	0.48156	0.0878198	0.346846	0.459323	0.80755	0.529126	0.589822	0.218142	0.0899463	0.271836	0.135148	0.844426	0.0931911	0.711374	0.659019	0.056218	0.649049	0.837477	0.62122	0.0940764	0.416201	0.665154	0.376335	0.423178	0.796324	0.485659	0.786922	0.0829639	0.630738	0.583117	0.11149	0.296838	0.070297	0.0699783	0.598752	0.395156	0.129383	0.293912
chr16-86912525-86912669	0.344212	0.144826	0.400535	0.197481	0.160197	0.464958	0.592785	0.734167	0.521603	0.300998	0.178832	0.607957	0.213087	0.532334	0.0871003	0.183752	0.0970837	0.439238	0.202959	0.282792	0.543076	0.149083	0.0733369	0.320267	0.181037	0.418575	0.0896598	0.140627	0.183119	0.405125	0.178004	0.245255	0.273555	0.652655	0.0834861	0.289711	0.593308	0.122636	0.563184	0.527917	0.0939618	0.293138	0.408113	0.194597	0.0845989	0.763959	0.667944	0.576579	0.230207	0.233483	0.844459	0.596849	0.11001	0.538921	0.690993	0.587001	0.055565	0.206891	0.227804	0.516154	0.0849891	0.118338	0.17124	0.780046	0.143278	0.101658	0.0917527	0.0914787	0.144089	0.683706	0.138541	0.690337	0.093069	0.492591	0.235827	0.15257	0.106627	0.171515	0.0782645	0.573376	0.65746	0.0846148	0.214026
chr12-34464817-34464939	0.711392	0.371151	0.863243	0.202032	0.563153	0.281965	0.472371	0.909376	0.643137	0.68365	0.93526	0.505581	0.381427	0.818273	0.225372	0.348393	0.535003	0.747058	0.293259	0.233324	0.145931	0.560072	0.147636	0.562952	0.3848	0.394473	0.816038	0.545332	0.696808	0.277851	0.494375	0.723988	0.427465	0.807446	0.255612	0.152364	0.535916	0.420582	0.227713	0.561808	0.451848	0.777598	0.262619	0.577336	0.349667	0.934438	0.284674	0.469992	0.258999	0.174892	0.920376	0.928265	0.295401	0.389954	0.635183	0.94345	0.253381	0.203506	0.445242	0.704897	0.691577	0.753786	0.917786	0.450939	0.304411	0.427012	0.64483	0.302099	0.861528	0.918096	0.15017	0.468147	0.408742	0.657688	0.40594	0.639991	0.369527	0.93767	0.47148	0.629676	0.173015	0.289087	0.39624
chr14-96180576-96180847	0.204859	0.13335	0.345315	0.13881	0.324684	0.123953	0.242387	0.493728	0.183647	0.136314	0.708315	0.137683	0.162078	0.140457	0.0850616	0.652214	0.369268	0.365668	0.510775	0.211755	0.065692	0.432267	0.0418921	0.181961	0.15065	0.168462	0.371699	0.202042	0.151342	0.157126	0.192368	0.209795	0.241023	0.197495	0.0963155	0.0790085	0.121475	0.105339	0.2062	0.17065	0.113457	0.294361	0.08188	0.513055	0.208602	0.811245	0.0823385	0.125487	0.113148	0.0810419	0.594339	0.288003	0.204025	0.0895021	0.171545	0.503512	0.058817	0.126606	0.310331	0.74753	0.455073	0.236349	0.337517	0.236797	0.314968	0.21499	0.218904	0.393637	0.424991	0.523078	0.418138	0.261337	0.144938	0.373792	0.173378	0.4684	0.158902	0.572109	0.209311	0.549168	0.0673691	0.160908	0.124676
chr11-62103612-62104020	0.735077	0.503656	0.637406	0.218862	0.588136	0.358981	0.153432	0.656648	0.444842	0.786376	0.707467	0.35947	0.415332	0.468266	0.248736	0.698802	0.45179	0.717254	0.562694	0.258849	0.392302	0.481328	0.345569	0.7976	0.500055	0.547204	0.827706	0.52558	0.429435	0.810528	0.815425	0.737366	0.418382	0.714443	0.594202	0.219319	0.503195	0.233942	0.467204	0.41311	0.402459	0.808984	0.322206	0.639465	0.511962	0.890974	0.163497	0.545722	0.286991	0.119031	0.535054	0.47263	0.291418	0.2003	0.817762	0.728425	0.153396	0.253837	0.320721	0.85522	0.744235	0.515484	0.728064	0.567485	0.245917	0.80908	0.892698	0.336541	0.753345	0.828869	0.501898	0.214287	0.411577	0.569632	0.0966208	0.800178	0.455453	0.677407	0.320859	0.758593	0.169545	0.385507	0.395587
chr19-46916741-46917061	0.185023	0.0396275	0.0590323	0.671171	0.0253672	0.103479	0.334939	0.0260403	0.193384	0.313616	0.0176551	0.115319	0.0891246	0.0249835	0.0324882	0.0230921	0.0322692	0.0249161	0.0261036	0.223182	0.021921	0.0225286	0.0163092	0.0292542	0.0516616	0.113754	0.0274514	0.205971	0.0378177	0.0450508	0.67008	0.0623086	0.118966	0.426889	0.0267758	0.0723295	0.0742823	0.0316723	0.516644	0.0250783	0.0257411	0.0281981	0.107466	0.064929	0.465825	0.0236245	0.0225449	0.429882	0.0489042	0.793892	0.018476	0.588387	0.0868807	0.505079	0.759024	0.593266	0.0333353	0.345281	0.021488	0.0171545	0.0390838	0.0617427	0.735803	0.329849	0.0234263	0.0280795	0.0250219	0.0371188	0.0238756	0.690632	0.0683692	0.0309214	0.0266213	0.128642	0.794928	0.132663	0.12337	0.156632	0.0273903	0.437684	0.344787	0.0648403	0.128
chr19-30938840-30939155	0.812483	0.662912	0.555075	0.249866	0.545992	0.324211	0.249975	0.764084	0.409889	0.683126	0.727109	0.302833	0.441848	0.784986	0.186101	0.710369	0.296597	0.628426	0.868656	0.239986	0.449482	0.361012	0.0632016	0.566255	0.681496	0.442402	0.666079	0.695949	0.717508	0.0788088	0.47177	0.6097	0.350175	0.240072	0.914978	0.158167	0.603639	0.306317	0.385863	0.385135	0.315702	0.764765	0.175071	0.506969	0.562135	0.64863	0.162123	0.498204	0.171492	0.0773171	0.888205	0.728555	0.391949	0.12173	0.470105	0.92663	0.250395	0.19963	0.731943	0.920239	0.898712	0.891923	0.888887	0.258776	0.290731	0.550899	0.887113	0.347833	0.804705	0.919165	0.197622	0.403426	0.402064	0.448538	0.476922	0.770961	0.473731	0.773698	0.334239	0.911066	0.190251	0.453951	0.492918
chr11-61159602-61159837	0.341895	0.101212	0.234713	0.612345	0.237835	0.216326	0.47789	0.0937297	0.444959	0.430704	0.489013	0.239905	0.329295	0.375903	0.380136	0.793934	0.466016	0.253333	0.435488	0.435625	0.579868	0.688154	0.0430473	0.440485	0.357358	0.408094	0.361203	0.172784	0.462338	0.623021	0.598932	0.364212	0.522958	0.205407	0.560292	0.477079	0.337279	0.0926581	0.445692	0.0884232	0.711746	0.366262	0.346198	0.50627	0.372932	0.478603	0.288053	0.29334	0.132651	0.674229	0.392322	0.486437	0.572492	0.0844104	0.724229	0.204418	0.431908	0.46329	0.640544	0.303836	0.452168	0.39691	0.604295	0.51828	0.546248	0.288188	0.470342	0.553574	0.506432	0.507703	0.560408	0.853752	0.546921	0.248595	0.673642	0.493269	0.276659	0.472999	0.58328	0.334422	0.21747	0.37135	0.469213
chr3-103645700-103645997	0.85834	0.501448	0.392643	0.663608	0.889984	0.573363	0.275667	0.645001	0.406094	0.809118	0.56309	0.463042	0.485881	0.384174	0.423096	0.224143	0.558745	0.913788	0.411984	0.445075	0.334825	0.911248	0.213134	0.86116	0.698989	0.514192	0.718526	0.580256	0.600502	0.871457	0.527307	0.672354	0.338903	0.536207	0.596831	0.108023	0.732898	0.807099	0.189141	0.323103	0.290634	0.686694	0.360244	0.643604	0.3909	0.74221	0.291537	0.445836	0.401169	0.609303	0.455427	0.528356	0.43674	0.175415	0.557777	0.922038	0.310446	0.574115	0.641058	0.941085	0.865703	0.876031	0.728901	0.21533	0.506952	0.589153	0.633744	0.655044	0.663898	0.919763	0.545571	0.432057	0.289794	0.740917	0.636356	0.623902	0.585272	0.881501	0.424876	0.520341	0.502876	0.520029	0.54903
chr6-27550691-27550747	0.243902	0.529418	0.252799	0.449061	0.23819	0.286145	0.409043	0.468845	0.274798	0.426228	0.756225	0.474167	0.196694	0.0913116	0.0886147	0.916429	0.314114	0.457854	0.687466	0.139389	0.628194	0.471929	0.0490972	0.0989187	0.135312	0.450227	0.333365	0.283209	0.532223	0.270852	0.620731	0.335977	0.0951123	0.782731	0.282282	0.129145	0.353524	0.35526	0.161465	0.204231	0.710845	0.370099	0.31911	0.391005	0.26769	0.187547	0.257232	0.277439	0.167824	0.116281	0.674742	0.594822	0.122561	0.433224	0.31409	0.215273	0.46498	0.169148	0.691875	0.52004	0.669265	0.631079	0.516709	0.852494	0.820514	0.139968	0.203619	0.32142	0.5529	0.728463	0.367149	0.679412	0.501871	0.133983	0.60168	0.733331	0.309699	0.840475	0.844297	0.271472	0.405821	0.306267	0.201579
chr4-154125374-154125720	0.634586	0.461447	0.37899	0.357718	0.272942	0.481395	0.23893	0.174082	0.316203	0.248205	0.128074	0.174494	0.285553	0.10633	0.350772	0.0696754	0.198852	0.234786	0.158879	0.23892	0.131469	0.155564	0.0625973	0.206637	0.291514	0.350024	0.223749	0.394379	0.202701	0.378065	0.635992	0.378453	0.586712	0.156367	0.488664	0.111095	0.318327	0.137404	0.257168	0.251697	0.163324	0.424876	0.0951212	0.463352	0.491398	0.687478	0.308492	0.658355	0.269964	0.139713	0.0718142	0.176282	0.318369	0.636803	0.661717	0.778198	0.145954	0.190175	0.270602	0.495063	0.284835	0.290357	0.449686	0.611114	0.161717	0.331497	0.483428	0.174118	0.277315	0.409527	0.24562	0.209087	0.587071	0.50558	0.180673	0.208685	0.310863	0.524598	0.133265	0.76223	0.320651	0.252014	0.319031
chr6-64281439-64281639	0.580473	0.167056	0.276421	0.607213	0.240845	0.243916	0.579549	0.188492	0.679788	0.275938	0.192419	0.340931	0.382023	0.493897	0.404592	0.195354	0.126066	0.294043	0.242394	0.125974	0.787013	0.688987	0.0967157	0.286955	0.238449	0.313636	0.463435	0.247199	0.589562	0.634251	0.783063	0.417443	0.766853	0.182015	0.231891	0.111641	0.427712	0.144731	0.151523	0.200978	0.33244	0.301534	0.47006	0.501619	0.128893	0.222771	0.631863	0.360803	0.222071	0.177237	0.221283	0.367259	0.217955	0.146668	0.725326	0.205777	0.170057	0.14903	0.592698	0.191269	0.776761	0.149274	0.767627	0.883828	0.3446	0.340379	0.230178	0.527257	0.235802	0.770458	0.126679	0.794168	0.336571	0.217084	0.475688	0.698003	0.20571	0.238825	0.0920084	0.234004	0.653548	0.226696	0.277538
chr7-5257609-5257805	0.767617	0.770245	0.405347	0.350766	0.651273	0.795978	0.855666	0.726593	0.837553	0.418274	0.543567	0.836487	0.499539	0.853184	0.357451	0.804565	0.246395	0.807817	0.375354	0.504052	0.486275	0.369315	0.121167	0.848676	0.639906	0.380081	0.836101	0.373622	0.491428	0.306697	0.254039	0.860239	0.695284	0.858175	0.356626	0.672193	0.740771	0.87581	0.444054	0.845808	0.60126	0.346381	0.584458	0.331984	0.642717	0.180367	0.831982	0.82603	0.84709	0.884739	0.862552	0.491378	0.433917	0.897561	0.181916	0.274826	0.838397	0.315844	0.54126	0.303357	0.283531	0.873431	0.843681	0.909412	0.878282	0.602397	0.632336	0.35835	0.459073	0.267597	0.213866	0.711335	0.855571	0.462841	0.82	0.703026	0.403207	0.28755	0.367131	0.30578	0.898261	0.850757	0.5748
chr20-62679635-62679713	0.325385	0.678518	0.507056	0.667765	0.130126	0.386708	0.262612	0.0709217	0.565032	0.125067	0.876326	0.629535	0.658093	0.670886	0.217285	0.0521675	0.592291	0.433123	0.610042	0.18069	0.532672	0.060672	0.0191949	0.20652	0.248018	0.308646	0.294467	0.157213	0.447885	0.525418	0.27411	0.272277	0.416543	0.352438	0.155895	0.0211281	0.159629	0.154712	0.230829	0.146833	0.104293	0.173408	0.592897	0.242937	0.266379	0.234431	0.121742	0.641918	0.147819	0.734047	0.340067	0.674843	0.327649	0.427083	0.269198	0.625153	0.158595	0.652465	0.0944062	0.0524417	0.50152	0.507287	0.786196	0.765867	0.144707	0.340255	0.502599	0.747932	0.125269	0.716998	0.73417	0.886056	0.215298	0.43683	0.106132	0.705338	0.124773	0.0611587	0.122122	0.218526	0.0342296	0.176779	0.488888
chr21-38630234-38630728	0.2924	0.397569	0.0241708	0.29863	0.0881147	0.627004	0.137771	0.407345	0.0270095	0.138015	0.820873	0.342656	0.375694	0.0326807	0.514833	0.885684	0.0669497	0.0381281	0.570423	0.452417	0.546487	0.0277192	0.0354798	0.127844	0.199255	0.316885	0.0592088	0.122757	0.0736022	0.0552943	0.0842323	0.157865	0.0777624	0.0291775	0.0343524	0.516658	0.0965093	0.0581856	0.620498	0.0344089	0.0382024	0.45463	0.219509	0.0313954	0.288139	0.0236418	0.166626	0.50521	0.425793	0.482803	0.0246281	0.0259106	0.449592	0.450316	0.0469928	0.133475	0.0198993	0.0714384	0.495945	0.0355491	0.53537	0.0342589	0.0198686	0.75804	0.0808074	0.0492526	0.0293141	0.0605471	0.298688	0.0283674	0.116449	0.457737	0.0674631	0.344225	0.430664	0.0552797	0.0412078	0.495888	0.0328569	0.173684	0.425156	0.201676	0.425886
chr2-29343915-29344035	0.889878	0.869781	0.818938	0.290338	0.860176	0.597344	0.413438	0.862612	0.889541	0.877207	0.861882	0.493038	0.79557	0.532657	0.194922	0.647217	0.218109	0.912181	0.822699	0.22753	0.921567	0.849587	0.717278	0.826074	0.633344	0.400386	0.911071	0.90056	0.337633	0.311381	0.361019	0.871537	0.332826	0.911037	0.283825	0.109757	0.842814	0.482224	0.311907	0.920786	0.862762	0.913804	0.323131	0.868963	0.552741	0.912761	0.767837	0.699033	0.514574	0.679926	0.91979	0.835632	0.304953	0.900708	0.907667	0.916699	0.723373	0.340714	0.415168	0.923434	0.659105	0.871652	0.915087	0.197489	0.886115	0.894457	0.848962	0.662885	0.790269	0.926472	0.903694	0.657351	0.317756	0.888756	0.580901	0.621026	0.538181	0.912629	0.265637	0.904111	0.427983	0.35779	0.659939
chr5-143141-143163	0.613107	0.293533	0.289962	0.132341	0.779995	0.54865	0.544478	0.781098	0.834691	0.687686	0.754321	0.732544	0.426805	0.788645	0.215262	0.609693	0.391014	0.774752	0.377403	0.282311	0.552946	0.749268	0.633059	0.824343	0.404091	0.168366	0.617296	0.383666	0.701012	0.806966	0.161147	0.595983	0.201	0.785774	0.453554	0.126087	0.681924	0.641978	0.60658	0.840945	0.412041	0.72689	0.574837	0.716344	0.281093	0.444968	0.287194	0.826794	0.740399	0.322967	0.816466	0.557085	0.161949	0.817663	0.781324	0.793967	0.189871	0.230588	0.171	0.690042	0.596829	0.799685	0.800523	0.804338	0.796087	0.79591	0.514375	0.496774	0.679796	0.742842	0.636956	0.378234	0.599417	0.704162	0.550031	0.386833	0.37273	0.532301	0.766444	0.768113	0.15825	0.273811	0.244299
chr17-44897431-44897512	0.31817	0.317088	0.273013	0.0553349	0.17748	0.218456	0.104325	0.469122	0.470264	0.262759	0.431402	0.405355	0.320305	0.697078	0.0835322	0.793017	0.417928	0.576904	0.566909	0.0807002	0.28186	0.252473	0.0502209	0.363364	0.33676	0.213729	0.51011	0.193777	0.410296	0.642956	0.600112	0.244325	0.0782277	0.226569	0.174683	0.0918237	0.455475	0.064392	0.36998	0.756627	0.201193	0.294619	0.332006	0.353705	0.135725	0.804558	0.0773066	0.421334	0.124365	0.638483	0.868693	0.580736	0.0934649	0.56365	0.572271	0.61371	0.0676621	0.0708468	0.298017	0.796147	0.498469	0.0837886	0.746983	0.123177	0.573381	0.364404	0.442417	0.545638	0.352135	0.585328	0.0897465	0.626826	0.0867316	0.592378	0.274321	0.58775	0.256667	0.792585	0.141467	0.529743	0.061125	0.354968	0.21083
chr7-138795004-138795041	0.506252	0.326726	0.184087	0.608257	0.343113	0.313191	0.105392	0.38579	0.16587	0.204416	0.342547	0.657932	0.356562	0.756209	0.1506	0.85523	0.0894178	0.476097	0.44934	0.32408	0.527067	0.796709	0.206562	0.173166	0.186153	0.372893	0.116361	0.268349	0.443241	0.697807	0.472305	0.670013	0.770857	0.118691	0.313923	0.0916484	0.352658	0.0981088	0.186966	0.113759	0.846896	0.275887	0.450824	0.117272	0.347699	0.0639029	0.187591	0.379092	0.426658	0.661018	0.793029	0.67494	0.121287	0.818342	0.0900968	0.197455	0.119356	0.288116	0.472272	0.163935	0.36676	0.681748	0.570339	0.730479	0.186749	0.638882	0.152885	0.629289	0.197202	0.602597	0.102188	0.886817	0.75251	0.204171	0.868572	0.184562	0.213711	0.415486	0.0656391	0.140209	0.263222	0.353096	0.364021
chr4-111544235-111544463	0.0602993	0.472535	0.0301948	0.0265801	0.60912	0.0262098	0.125391	0.0819212	0.0273336	0.421067	0.0324696	0.0330186	0.224256	0.0270747	0.0298476	0.553549	0.0280709	0.0383347	0.348104	0.0288571	0.024289	0.024931	0.0255421	0.0315885	0.514665	0.0292044	0.0301098	0.0300617	0.0934545	0.0375328	0.315917	0.0347874	0.0355896	0.0261483	0.0257184	0.0336731	0.0362729	0.0357001	0.0328458	0.285683	0.0328431	0.029554	0.0292081	0.0357795	0.0360313	0.0904849	0.750146	0.49087	0.0314493	0.0215418	0.0212066	0.0287523	0.0365418	0.025486	0.0797312	0.0280249	0.0258541	0.311498	0.026512	0.0299383	0.0252565	0.0286319	0.472186	0.0292172	0.318162	0.518324	0.027317	0.0285229	0.355097	0.0261219	0.0247623	0.0230357	0.0260619	0.0347392	0.841859	0.557533	0.0269504	0.0265753	0.031306	0.0320324	0.0294468	0.0247586	0.0353848
chr10-126278272-126278502	0.742668	0.702283	0.861338	0.523083	0.569186	0.801221	0.756198	0.267605	0.86192	0.307043	0.336984	0.640731	0.804265	0.77745	0.802924	0.255103	0.656026	0.540589	0.729492	0.455758	0.65526	0.725436	0.105638	0.531535	0.692119	0.551211	0.870912	0.797502	0.756209	0.727966	0.789098	0.807977	0.648405	0.753582	0.787278	0.245566	0.531367	0.390727	0.600837	0.366126	0.30965	0.679661	0.585104	0.828066	0.579884	0.78042	0.75974	0.811763	0.535677	0.842412	0.81371	0.596872	0.523948	0.206188	0.781967	0.867122	0.266488	0.424348	0.619193	0.874965	0.800055	0.365857	0.25193	0.507205	0.476283	0.635384	0.858938	0.777233	0.799693	0.420106	0.743193	0.597961	0.371365	0.470005	0.231205	0.847771	0.798194	0.848694	0.418615	0.861722	0.296094	0.654773	0.688352
chr6-33048444-33048919	0.555125	0.382378	0.392325	0.353798	0.223377	0.444028	0.373191	0.202486	0.339393	0.215103	0.339557	0.296212	0.417333	0.148085	0.273026	0.811708	0.364259	0.319805	0.475432	0.29604	0.173328	0.343178	0.0611009	0.325068	0.261507	0.415558	0.766192	0.565157	0.394825	0.498629	0.636674	0.435705	0.354358	0.174145	0.224174	0.153806	0.390621	0.234621	0.379912	0.212576	0.251718	0.287164	0.293915	0.34814	0.465371	0.76316	0.195606	0.473961	0.330334	0.278937	0.220436	0.496502	0.240233	0.141284	0.327027	0.408347	0.178048	0.369178	0.23956	0.698915	0.293092	0.351674	0.347882	0.485522	0.214615	0.462166	0.36732	0.327824	0.382078	0.54285	0.304993	0.211157	0.318157	0.255962	0.20505	0.383184	0.506451	0.383788	0.261877	0.3779	0.181326	0.429356	0.403225
chr16-1036944-1037073	0.789139	0.428167	0.712399	0.277149	0.386655	0.66854	0.477339	0.744398	0.860465	0.421194	0.732408	0.60382	0.358001	0.839327	0.2597	0.688897	0.195793	0.829477	0.606203	0.348299	0.661084	0.627426	0.0948517	0.789539	0.387739	0.346561	0.721913	0.409455	0.28506	0.653563	0.636924	0.560956	0.582303	0.632581	0.304016	0.109959	0.503016	0.785423	0.472316	0.807287	0.686666	0.824215	0.231834	0.661395	0.545366	0.247926	0.457318	0.623481	0.478093	0.131009	0.675547	0.622833	0.351304	0.154611	0.759239	0.887297	0.363783	0.24832	0.462692	0.863383	0.250246	0.855075	0.814196	0.923675	0.595903	0.403326	0.620276	0.251631	0.820258	0.77568	0.389794	0.442385	0.36967	0.573278	0.296428	0.616537	0.379086	0.643352	0.537613	0.685954	0.340695	0.265632	0.329202
chr18-24131115-24131379	0.529808	0.593228	0.727891	0.881673	0.0844238	0.229863	0.459386	0.143122	0.78948	0.43187	0.924314	0.865776	0.654471	0.620539	0.612122	0.576233	0.633822	0.668533	0.666456	0.522207	0.344861	0.338913	0.321404	0.837574	0.337563	0.454691	0.535503	0.688963	0.792368	0.779802	0.588518	0.700224	0.630662	0.822741	0.692361	0.18643	0.628374	0.710466	0.469097	0.843755	0.499178	0.806659	0.646077	0.801117	0.623373	0.508495	0.862284	0.662311	0.765087	0.883131	0.355627	0.763297	0.234534	0.897612	0.89383	0.7972	0.579663	0.115925	0.873152	0.89185	0.851084	0.381567	0.894241	0.879328	0.791406	0.710431	0.841047	0.782331	0.788444	0.818202	0.46097	0.914076	0.821905	0.189901	0.599542	0.365672	0.567881	0.741953	0.653248	0.6634	0.834831	0.456013	0.335333
chr10-133960386-133960453	0.858595	0.44541	0.907276	0.270597	0.665198	0.760173	0.545701	0.887136	0.846141	0.686677	0.765822	0.591218	0.604028	0.868344	0.146089	0.527086	0.824437	0.827921	0.694209	0.373408	0.616372	0.405406	0.156077	0.887122	0.499989	0.467186	0.903394	0.772684	0.623732	0.545076	0.77673	0.756427	0.609951	0.804892	0.498219	0.373075	0.653265	0.629952	0.272956	0.85027	0.529394	0.871538	0.570971	0.690609	0.71981	0.88589	0.300863	0.588381	0.470586	0.447664	0.911462	0.825559	0.2237	0.363888	0.433798	0.843693	0.637108	0.323321	0.553654	0.912989	0.788747	0.786371	0.898655	0.383864	0.454213	0.521587	0.856061	0.381196	0.831995	0.909801	0.153668	0.237364	0.611502	0.776862	0.76063	0.504293	0.728988	0.696253	0.607374	0.875895	0.740733	0.57469	0.516305
chr12-131541853-131542072	0.699164	0.419104	0.762449	0.225974	0.548669	0.744518	0.796087	0.278318	0.780125	0.456373	0.374251	0.853937	0.661984	0.8954	0.705137	0.317352	0.346041	0.768713	0.479248	0.604439	0.788454	0.219691	0.13522	0.587286	0.492566	0.520817	0.76834	0.746465	0.723694	0.378096	0.81561	0.807204	0.696679	0.192873	0.232197	0.164463	0.48987	0.712653	0.482185	0.480609	0.665265	0.415749	0.46894	0.396349	0.375705	0.151181	0.326131	0.503771	0.425706	0.888497	0.891416	0.303709	0.323325	0.170081	0.473558	0.860986	0.863173	0.263427	0.667711	0.663943	0.306216	0.683535	0.65878	0.268673	0.384511	0.347595	0.771576	0.2297	0.658493	0.682434	0.196527	0.907784	0.277754	0.807058	0.401991	0.835639	0.398302	0.211749	0.326152	0.796066	0.377195	0.674992	0.430715
chr6-54172997-54173316	0.846699	0.596083	0.530285	0.239452	0.880861	0.518481	0.105954	0.772589	0.266133	0.835437	0.704372	0.782316	0.610538	0.124507	0.184976	0.882561	0.207179	0.877248	0.47671	0.160085	0.393888	0.348658	0.906367	0.849748	0.488951	0.717138	0.774599	0.566169	0.652083	0.781194	0.570611	0.802261	0.445483	0.669392	0.124075	0.104892	0.845447	0.895727	0.175034	0.893023	0.434522	0.61304	0.321904	0.440468	0.272426	0.510731	0.726788	0.752708	0.704285	0.402001	0.918869	0.374864	0.295503	0.79731	0.787429	0.755405	0.399551	0.213655	0.854596	0.852761	0.603489	0.819523	0.29172	0.86884	0.859763	0.450352	0.565788	0.158503	0.642198	0.686472	0.1679	0.1263	0.873044	0.485379	0.324135	0.691173	0.496292	0.84891	0.115367	0.585675	0.452311	0.418078	0.584738
chr14-54687160-54687314	0.365466	0.513617	0.597153	0.386515	0.0380278	0.477362	0.209468	0.753439	0.660264	0.120204	0.623592	0.767502	0.215922	0.29561	0.646427	0.0343745	0.042448	0.453453	0.379828	0.356082	0.288922	0.538172	0.0379664	0.752901	0.0705127	0.53083	0.454545	0.183814	0.51028	0.584508	0.484178	0.527172	0.369672	0.773299	0.389023	0.384308	0.46627	0.0468469	0.296704	0.163763	0.559573	0.684887	0.416873	0.637522	0.22173	0.837115	0.865427	0.384855	0.316675	0.0757191	0.424535	0.476227	0.108453	0.250098	0.813885	0.637956	0.789657	0.478959	0.254683	0.813593	0.260076	0.594715	0.796652	0.730864	0.342603	0.291386	0.746935	0.691337	0.517026	0.654424	0.300574	0.911554	0.575809	0.128646	0.663614	0.0529425	0.197268	0.0544057	0.0816759	0.503132	0.727117	0.221946	0.487698
chr19-17942025-17942317	0.718495	0.891044	0.786533	0.614879	0.874943	0.611792	0.602565	0.315486	0.688677	0.416918	0.811129	0.319945	0.798255	0.51801	0.573811	0.910408	0.847493	0.673547	0.724328	0.304045	0.287977	0.641909	0.822723	0.548925	0.503518	0.447589	0.842958	0.85358	0.852913	0.89966	0.800474	0.552991	0.548156	0.3353	0.825158	0.25547	0.734243	0.261063	0.796269	0.687172	0.433928	0.713798	0.703699	0.732241	0.85408	0.685635	0.415407	0.895458	0.345376	0.263481	0.749795	0.561873	0.487285	0.832536	0.329305	0.473978	0.271092	0.490527	0.425225	0.526414	0.892807	0.559922	0.428751	0.882684	0.542632	0.876267	0.4472	0.841183	0.763101	0.727581	0.256398	0.717244	0.814145	0.874559	0.805528	0.830336	0.844809	0.739518	0.775663	0.469108	0.186052	0.492892	0.667287
chr7-157932168-157932397	0.735173	0.326673	0.363906	0.148414	0.402754	0.350812	0.365912	0.701361	0.403596	0.538025	0.41062	0.180888	0.295926	0.327304	0.570384	0.154225	0.4708	0.685285	0.239756	0.217411	0.108237	0.332748	0.0464555	0.508637	0.367712	0.381841	0.672634	0.463056	0.370226	0.359612	0.883115	0.429972	0.342335	0.386041	0.284208	0.654729	0.546633	0.275305	0.211993	0.294883	0.197452	0.568198	0.191981	0.414908	0.398519	0.684797	0.192559	0.312826	0.184416	0.0778184	0.684394	0.397155	0.228801	0.112524	0.332586	0.750063	0.82613	0.200001	0.262672	0.738951	0.512713	0.57328	0.562988	0.209094	0.199705	0.343673	0.371686	0.184708	0.409086	0.779019	0.874291	0.15638	0.173661	0.4927	0.464567	0.642122	0.334841	0.62024	0.370569	0.687829	0.235182	0.28797	0.291439
chr11-60718709-60718882	0.292288	0.559052	0.128354	0.729313	0.13715	0.118724	0.435286	0.572589	0.121313	0.130605	0.843142	0.327342	0.304095	0.467319	0.309408	0.937036	0.264717	0.244314	0.651799	0.247923	0.691062	0.317645	0.41051	0.117651	0.216902	0.431228	0.191887	0.133597	0.472781	0.679434	0.69858	0.252034	0.334344	0.103899	0.210641	0.143956	0.190053	0.122696	0.450917	0.205927	0.313832	0.222747	0.526438	0.348699	0.270084	0.592639	0.201442	0.382544	0.125782	0.696368	0.673202	0.638429	0.30468	0.309506	0.453373	0.550657	0.105859	0.667466	0.519796	0.186353	0.705184	0.613991	0.816113	0.845043	0.142489	0.388716	0.30501	0.689061	0.573728	0.70712	0.345603	0.874224	0.3162	0.342073	0.632976	0.334156	0.2225	0.453373	0.225128	0.448205	0.187647	0.234715	0.629055
chr3-12045449-12045672	0.112085	0.140089	0.305208	0.0507041	0.0493852	0.204317	0.205324	0.0455292	0.127608	0.0499482	0.113884	0.0947365	0.0418819	0.115864	0.0752884	0.0464957	0.343531	0.0904164	0.138747	0.0559665	0.0449397	0.0857479	0.0310232	0.0706304	0.0625002	0.185007	0.484132	0.153693	0.0604108	0.188022	0.417905	0.282609	0.0700803	0.192998	0.160385	0.0498788	0.333196	0.103182	0.131165	0.0378888	0.139671	0.371991	0.0609498	0.319779	0.115884	0.334199	0.108729	0.101604	0.130692	0.0491414	0.300183	0.353178	0.0700823	0.187849	0.515934	0.579337	0.0384427	0.0421514	0.355	0.451093	0.602298	0.287599	0.0578775	0.68895	0.585445	0.0671589	0.297644	0.0441865	0.0937116	0.412572	0.298064	0.407509	0.183268	0.430372	0.194901	0.580725	0.14145	0.365047	0.437335	0.290033	0.283219	0.146171	0.0853355
chr15-70877866-70878049	0.401043	0.0961155	0.104666	0.576082	0.671134	0.63813	0.652266	0.495081	0.217702	0.55891	0.845448	0.593718	0.534107	0.554997	0.668947	0.543425	0.477008	0.232259	0.554138	0.641145	0.79971	0.187844	0.0287583	0.652466	0.557656	0.565756	0.254245	0.077774	0.713503	0.445083	0.662363	0.454965	0.646895	0.205908	0.181366	0.108381	0.580811	0.198853	0.68162	0.685177	0.776149	0.487397	0.442368	0.494974	0.508874	0.125264	0.439684	0.407033	0.100713	0.831079	0.869067	0.572862	0.592674	0.474829	0.618661	0.604068	0.339317	0.538641	0.62901	0.705452	0.641945	0.138129	0.769835	0.574734	0.41724	0.42042	0.583443	0.704661	0.57313	0.709616	0.189819	0.875106	0.122774	0.590137	0.85505	0.366567	0.440336	0.076053	0.661612	0.479008	0.677646	0.573781	0.628413
chr1-212820166-212820194	0.918025	0.556285	0.869289	0.281897	0.934618	0.786513	0.826393	0.944602	0.773114	0.324205	0.921997	0.694105	0.744972	0.897172	0.928116	0.955784	0.900127	0.897363	0.825484	0.64814	0.850197	0.943364	0.303805	0.904747	0.223709	0.8123	0.675944	0.721481	0.687392	0.782102	0.789242	0.90871	0.671043	0.869018	0.516974	0.206752	0.816895	0.813698	0.770293	0.920193	0.798408	0.89776	0.697065	0.871364	0.42531	0.951805	0.918484	0.638011	0.71802	0.0732043	0.95421	0.779499	0.178884	0.613739	0.719584	0.945919	0.573923	0.255109	0.332734	0.961937	0.95039	0.909661	0.952673	0.866888	0.508888	0.939979	0.948235	0.884831	0.943066	0.941486	0.426844	0.861481	0.871811	0.935211	0.841783	0.909532	0.908076	0.955901	0.569913	0.929493	0.060885	0.80064	0.284186
chr11-640094-640446	0.292929	0.49643	0.231142	0.368854	0.164489	0.425296	0.524161	0.330749	0.120549	0.172898	0.741229	0.149209	0.293734	0.221565	0.332714	0.85481	0.392916	0.160344	0.459941	0.246512	0.693391	0.178071	0.0740913	0.215954	0.44408	0.332084	0.464537	0.452827	0.242523	0.321695	0.360776	0.170741	0.136311	0.119155	0.0775469	0.0948635	0.34889	0.181028	0.584938	0.151509	0.121176	0.127272	0.53491	0.461485	0.496318	0.093668	0.354324	0.57391	0.131989	0.783477	0.774438	0.525995	0.589677	0.210596	0.240505	0.546066	0.0606593	0.537178	0.11458	0.100521	0.611105	0.536923	0.691259	0.725061	0.261803	0.4046	0.50356	0.159091	0.177027	0.549356	0.353969	0.727815	0.307358	0.349783	0.633929	0.499145	0.102518	0.237654	0.264075	0.198332	0.508282	0.203643	0.112936
chr11-134147327-134147525	0.407846	0.406151	0.330139	0.361289	0.662292	0.227277	0.122128	0.538749	0.122699	0.608995	0.866223	0.165741	0.354022	0.349084	0.0994325	0.649427	0.395263	0.485124	0.613931	0.192131	0.320149	0.796265	0.0488539	0.566675	0.216274	0.172651	0.112393	0.362927	0.172337	0.35113	0.282237	0.380443	0.181546	0.202939	0.324079	0.0612902	0.305063	0.0781941	0.205953	0.239345	0.0917586	0.61535	0.346315	0.532261	0.458774	0.834127	0.269691	0.199151	0.278713	0.064966	0.874461	0.678181	0.162799	0.208045	0.506056	0.731932	0.60853	0.112139	0.124736	0.831731	0.423343	0.533742	0.81766	0.638753	0.256397	0.282388	0.538762	0.496647	0.616237	0.643671	0.475939	0.23905	0.136601	0.219185	0.185086	0.581521	0.353771	0.529694	0.165387	0.631886	0.173738	0.221505	0.159545
chr17-46631948-46632154	0.617643	0.803367	0.536496	0.777146	0.565935	0.659334	0.870017	0.340048	0.499678	0.323197	0.813002	0.541261	0.785379	0.44195	0.895502	0.634017	0.509015	0.555673	0.755995	0.409182	0.811539	0.213638	0.074981	0.625846	0.694153	0.498226	0.444338	0.409342	0.858597	0.55251	0.496724	0.540399	0.880443	0.163214	0.769123	0.20175	0.765089	0.204829	0.81754	0.560721	0.802229	0.386204	0.432379	0.774945	0.846904	0.187821	0.443424	0.892572	0.547267	0.164358	0.840338	0.619384	0.806187	0.911311	0.283315	0.394389	0.877873	0.414587	0.776455	0.803129	0.559929	0.237079	0.798151	0.92978	0.498285	0.762011	0.905094	0.591821	0.337564	0.524464	0.219399	0.850561	0.51672	0.900116	0.674391	0.847846	0.545309	0.431506	0.199465	0.83512	0.244293	0.874713	0.516947
chr7-157958261-157958571	0.817296	0.414413	0.430931	0.244391	0.500696	0.435857	0.543745	0.821865	0.54432	0.539051	0.392871	0.387949	0.48079	0.573314	0.500706	0.4529	0.628048	0.83394	0.328387	0.300272	0.373202	0.565813	0.0991121	0.655834	0.597034	0.594773	0.863736	0.67123	0.553067	0.442155	0.905767	0.524404	0.493203	0.60933	0.438992	0.554301	0.722665	0.584453	0.352854	0.506095	0.344317	0.711721	0.325361	0.633248	0.502206	0.562071	0.471535	0.396028	0.29352	0.208612	0.87454	0.43405	0.315815	0.220214	0.531142	0.893452	0.797442	0.338603	0.395536	0.688027	0.917662	0.763182	0.701352	0.471385	0.390542	0.43613	0.706445	0.393761	0.601151	0.795311	0.779258	0.647855	0.308969	0.704416	0.658447	0.749366	0.53475	0.752863	0.48109	0.781962	0.44519	0.522541	0.39291
chr17-7909776-7910040	0.753128	0.66272	0.734312	0.196391	0.637592	0.504778	0.572922	0.944452	0.768302	0.904612	0.878878	0.589359	0.423263	0.930672	0.415315	0.929604	0.319373	0.819174	0.671079	0.556691	0.367047	0.862067	0.419039	0.760927	0.450306	0.55928	0.814348	0.735608	0.487995	0.749582	0.535551	0.780302	0.62501	0.76383	0.39215	0.29062	0.67582	0.611337	0.48797	0.885817	0.43319	0.795435	0.526729	0.741847	0.371413	0.955948	0.3762	0.716179	0.47228	0.258435	0.808343	0.700551	0.509356	0.506254	0.697227	0.95	0.36195	0.54165	0.504249	0.96201	0.6249	0.762658	0.850178	0.896972	0.725112	0.503076	0.77105	0.373962	0.853922	0.958039	0.39908	0.432854	0.503247	0.83389	0.415074	0.772184	0.65133	0.898552	0.331733	0.89219	0.430765	0.340122	0.565561
chr13-112901213-112901351	0.916932	0.531719	0.945022	0.202255	0.770619	0.660042	0.356988	0.94556	0.913622	0.898619	0.955863	0.740434	0.904427	0.949533	0.372831	0.326008	0.955636	0.743434	0.937683	0.451965	0.801089	0.944586	0.377849	0.76628	0.839387	0.845371	0.94245	0.943819	0.882266	0.953654	0.956132	0.851365	0.925679	0.854173	0.871237	0.169241	0.822446	0.376463	0.292339	0.512531	0.915523	0.920045	0.703184	0.919796	0.617787	0.945874	0.319217	0.672017	0.40228	0.766097	0.918074	0.949987	0.453151	0.274184	0.680589	0.946382	0.849642	0.86048	0.653867	0.955454	0.835891	0.853345	0.935995	0.35471	0.455754	0.771842	0.955212	0.733877	0.955255	0.946628	0.95193	0.951581	0.325446	0.760726	0.956002	0.723695	0.836504	0.953855	0.933328	0.934014	0.253517	0.940978	0.653073
chr17-1038005-1038155	0.776404	0.522392	0.607487	0.393181	0.75762	0.917888	0.891575	0.355107	0.896412	0.435473	0.788446	0.766184	0.483845	0.909324	0.359294	0.68152	0.242864	0.546665	0.687542	0.602227	0.749467	0.406431	0.0584631	0.891283	0.507383	0.503514	0.910514	0.879022	0.867825	0.870079	0.235259	0.665085	0.839235	0.532688	0.368783	0.12424	0.536007	0.657264	0.922828	0.827677	0.265178	0.382811	0.4289	0.454687	0.515082	0.269364	0.416991	0.764505	0.946937	0.761674	0.586905	0.433867	0.482947	0.881654	0.891372	0.824944	0.848559	0.38994	0.442391	0.481012	0.379247	0.337909	0.673927	0.924201	0.410295	0.552907	0.919189	0.412157	0.308516	0.404851	0.274982	0.225372	0.748002	0.908919	0.20302	0.939517	0.621627	0.475595	0.252954	0.889645	0.198313	0.892567	0.474003
chr18-52626524-52626848	0.144258	0.441249	0.0420778	0.0367097	0.0482383	0.618523	0.041471	0.0487084	0.488828	0.062024	0.091706	0.080034	0.0596045	0.575816	0.0563427	0.0650516	0.0427438	0.0882231	0.0466147	0.783846	0.0299362	0.0603493	0.0230074	0.0446429	0.0602414	0.518711	0.047789	0.0474422	0.189889	0.0622717	0.446829	0.0739639	0.381644	0.494576	0.0523574	0.040775	0.0566514	0.0675917	0.0605465	0.69272	0.0489449	0.0536446	0.0359402	0.572451	0.0534484	0.160712	0.0603602	0.0636621	0.0470582	0.0487792	0.0467531	0.0736188	0.0395734	0.057259	0.306208	0.0304867	0.53327	0.0442946	0.0333882	0.0408575	0.0416911	0.070156	0.79392	0.758383	0.0458024	0.0588847	0.0421175	0.0503933	0.596089	0.0493469	0.625687	0.0612663	0.0414694	0.0492675	0.289913	0.0471498	0.0491332	0.0566926	0.0454161	0.0462162	0.124634	0.0640121	0.0519183
chr9-38622559-38622748	0.212869	0.0678159	0.370245	0.213103	0.343585	0.0530049	0.112104	0.592185	0.117947	0.350589	0.359312	0.296201	0.102616	0.0674235	0.0765746	0.701367	0.0752026	0.189149	0.611739	0.0496357	0.051512	0.670469	0.794533	0.278302	0.220438	0.16249	0.673956	0.305066	0.432241	0.143934	0.0995475	0.363152	0.337368	0.683532	0.157919	0.161568	0.329739	0.249208	0.0882712	0.259336	0.105828	0.313582	0.0639949	0.506492	0.137061	0.872639	0.23996	0.0707574	0.072577	0.0501676	0.441203	0.244857	0.0626701	0.0440122	0.141048	0.577336	0.250576	0.101332	0.40434	0.368918	0.435635	0.455606	0.709348	0.478839	0.475214	0.0944772	0.139222	0.245547	0.548449	0.234712	0.176	0.363388	0.0476853	0.303692	0.271682	0.718051	0.105202	0.677421	0.694123	0.63366	0.1294	0.186786	0.116167
chr7-154684327-154684926	0.615209	0.355367	0.522256	0.199674	0.350128	0.414055	0.303558	0.743653	0.450114	0.409348	0.852559	0.273063	0.405487	0.372381	0.212448	0.369315	0.362979	0.585822	0.333579	0.332089	0.206265	0.438784	0.299047	0.367832	0.408447	0.445275	0.652212	0.612096	0.455984	0.467654	0.380593	0.552059	0.441714	0.496134	0.39871	0.128258	0.590569	0.312242	0.272795	0.499827	0.433745	0.470865	0.317062	0.482492	0.3921	0.838585	0.299908	0.388266	0.248734	0.136786	0.879124	0.583008	0.281438	0.188973	0.41261	0.695787	0.286182	0.288262	0.498148	0.480533	0.36048	0.678381	0.531209	0.365432	0.425057	0.404543	0.458977	0.239141	0.476791	0.827336	0.175689	0.532517	0.34092	0.651307	0.556889	0.679145	0.461736	0.79985	0.416832	0.5937	0.275485	0.441221	0.323123
chr10-130422176-130422194	0.709245	0.352706	0.530568	0.320663	0.37494	0.386347	0.667154	0.129857	0.605681	0.73775	0.902926	0.676364	0.401893	0.673094	0.27748	0.0966834	0.445182	0.539717	0.881318	0.366167	0.439546	0.688364	0.0952359	0.431393	0.379163	0.518246	0.858886	0.821418	0.686917	0.43681	0.674391	0.549097	0.534591	0.243027	0.528153	0.129299	0.638881	0.238996	0.210194	0.422098	0.485715	0.759435	0.416076	0.410419	0.445521	0.857329	0.197036	0.582498	0.301276	0.780961	0.935512	0.455803	0.330687	0.16919	0.13485	0.926985	0.185087	0.350782	0.694273	0.932811	0.849467	0.362585	0.503673	0.238664	0.330395	0.539287	0.597508	0.906233	0.838314	0.717846	0.168857	0.702538	0.47482	0.837885	0.659087	0.696793	0.672034	0.879491	0.268668	0.775254	0.723605	0.817731	0.420121
chr2-1942814-1942942	0.758664	0.279136	0.345505	0.210942	0.522121	0.188655	0.251474	0.844657	0.251526	0.282493	0.879254	0.222616	0.294152	0.283837	0.161318	0.504495	0.313704	0.812388	0.304162	0.149498	0.16332	0.372096	0.0698921	0.403225	0.426009	0.218107	0.665461	0.418996	0.444587	0.276543	0.195159	0.409268	0.292197	0.202798	0.337904	0.142698	0.271818	0.15907	0.259581	0.19255	0.298177	0.422494	0.201638	0.395545	0.33553	0.528107	0.163936	0.370918	0.189951	0.0952676	0.593504	0.269401	0.204869	0.127274	0.183542	0.88242	0.152902	0.368156	0.314658	0.866083	0.30843	0.444876	0.641078	0.103541	0.260268	0.344337	0.679853	0.212902	0.641888	0.764452	0.13414	0.240807	0.184567	0.383534	0.402902	0.495353	0.373747	0.611095	0.22538	0.906033	0.176344	0.211246	0.318161
chr6-10883834-10883895	0.293695	0.239798	0.218089	0.222488	0.395203	0.149894	0.344655	0.473644	0.292469	0.391219	0.895886	0.104828	0.139883	0.611603	0.120959	0.678825	0.368014	0.425238	0.304113	0.114022	0.5116	0.54201	0.481049	0.545527	0.137116	0.18945	0.526949	0.25722	0.117994	0.217926	0.428192	0.287781	0.349618	0.25421	0.154309	0.0701003	0.395362	0.621114	0.160903	0.223961	0.100997	0.366124	0.104626	0.71407	0.216912	0.75373	0.356748	0.152683	0.217597	0.294227	0.668054	0.37346	0.0926124	0.233671	0.547327	0.698757	0.0781282	0.0785921	0.612735	0.482497	0.612065	0.206253	0.561156	0.326226	0.582479	0.34002	0.412641	0.514098	0.506476	0.654577	0.225845	0.370345	0.127177	0.446991	0.5352	0.721551	0.252638	0.460074	0.633642	0.52326	0.120265	0.230018	0.14708
chr6-31025933-31026287	0.547844	0.345862	0.617803	0.369099	0.62917	0.513231	0.295367	0.650485	0.562627	0.675414	0.769707	0.329892	0.553917	0.446158	0.221371	0.664553	0.560699	0.438699	0.685851	0.363782	0.637702	0.467163	0.0889772	0.319957	0.454584	0.54589	0.401236	0.477952	0.551349	0.576358	0.687947	0.559227	0.401276	0.306609	0.409198	0.250317	0.386337	0.305452	0.477747	0.268045	0.49118	0.469241	0.368114	0.654437	0.432338	0.712308	0.188149	0.374851	0.331403	0.745992	0.743545	0.597739	0.278895	0.10261	0.722031	0.767796	0.690249	0.396818	0.458844	0.868862	0.388481	0.362576	0.835123	0.163028	0.188061	0.409365	0.809279	0.276736	0.609769	0.77575	0.709735	0.692248	0.217243	0.651852	0.485335	0.498878	0.503222	0.573947	0.519589	0.662903	0.345656	0.672159	0.424638
chr2-223174977-223175334	0.230339	0.110986	0.0671912	0.0456477	0.355374	0.673772	0.219524	0.716715	0.50172	0.0996627	0.864299	0.513582	0.472483	0.243967	0.359323	0.81612	0.0676467	0.366373	0.451621	0.191535	0.644934	0.306669	0.374854	0.227628	0.343099	0.0756624	0.187765	0.102824	0.206951	0.0879288	0.189656	0.449485	0.151458	0.707904	0.0449291	0.508624	0.305208	0.164994	0.136827	0.714311	0.199258	0.240415	0.0702297	0.499273	0.230639	0.498702	0.146288	0.325069	0.602871	0.0371654	0.87271	0.695727	0.047496	0.0386005	0.0440013	0.433248	0.0680374	0.549328	0.654291	0.389955	0.740281	0.678107	0.878725	0.0564835	0.653246	0.527545	0.57752	0.720345	0.381815	0.830981	0.0426545	0.434403	0.0809029	0.48074	0.668948	0.637509	0.108654	0.176198	0.0460423	0.362708	0.549467	0.0914621	0.0900367
chr5-140230251-140230326	0.701531	0.331402	0.736664	0.176062	0.845508	0.713382	0.667421	0.870559	0.713388	0.79136	0.898863	0.371523	0.338944	0.754148	0.506012	0.918671	0.784916	0.770398	0.693063	0.483988	0.641627	0.648522	0.890455	0.920016	0.673625	0.384958	0.863479	0.59018	0.638024	0.273399	0.750648	0.70251	0.664211	0.85607	0.889521	0.212455	0.5346	0.692575	0.199509	0.631416	0.691421	0.828592	0.501642	0.810142	0.77765	0.882461	0.424983	0.864166	0.828848	0.120396	0.89102	0.362606	0.285011	0.284252	0.789739	0.88928	0.660685	0.236903	0.755266	0.397537	0.701164	0.877856	0.60901	0.913306	0.824601	0.427832	0.802204	0.22811	0.821404	0.81728	0.521493	0.814941	0.700769	0.868178	0.782209	0.812054	0.702708	0.81693	0.657498	0.685652	0.500622	0.677465	0.300679
chr1-59042065-59042275	0.228441	0.518472	0.498086	0.0795557	0.680515	0.272787	0.408185	0.257518	0.310565	0.198255	0.803931	0.341516	0.211801	0.317186	0.128284	0.911002	0.281535	0.30555	0.617597	0.160325	0.0359976	0.546422	0.0240443	0.443943	0.276723	0.0593811	0.388223	0.329348	0.314793	0.22915	0.194189	0.431201	0.213339	0.329181	0.243312	0.0756526	0.370409	0.0877125	0.228425	0.178221	0.182802	0.567112	0.494659	0.428857	0.491468	0.68232	0.29906	0.34981	0.267423	0.140418	0.791931	0.468288	0.0498207	0.531226	0.345425	0.564208	0.112224	0.136471	0.471796	0.487161	0.524652	0.562204	0.750031	0.749281	0.626075	0.350828	0.409574	0.397537	0.203784	0.630401	0.110549	0.705012	0.332505	0.590262	0.184008	0.459675	0.366539	0.554899	0.377478	0.427703	0.101199	0.065807	0.118052
chr11-70584165-70584252	0.800992	0.408238	0.395378	0.19448	0.561097	0.23282	0.36732	0.934429	0.634594	0.467848	0.958221	0.336154	0.471732	0.805748	0.225118	0.492172	0.389573	0.670099	0.339951	0.326907	0.394863	0.877218	0.382882	0.582076	0.530594	0.470746	0.867287	0.801425	0.488383	0.300318	0.57997	0.692925	0.492223	0.604877	0.406435	0.131464	0.749268	0.436269	0.385163	0.396112	0.571737	0.718139	0.281599	0.641001	0.482903	0.958282	0.479605	0.500136	0.313381	0.0889053	0.892345	0.914601	0.238512	0.270938	0.547085	0.961152	0.544867	0.336089	0.707201	0.948782	0.812323	0.818441	0.863295	0.28862	0.313912	0.574473	0.679746	0.396802	0.83178	0.955867	0.139464	0.743017	0.270819	0.936417	0.654288	0.742124	0.521278	0.802912	0.437812	0.917222	0.449104	0.476609	0.402021
chr3-140813769-140814133	0.575045	0.67602	0.533503	0.27134	0.699249	0.388885	0.272042	0.403007	0.382426	0.187198	0.286259	0.515558	0.444094	0.257355	0.2601	0.0592916	0.350767	0.611142	0.757046	0.303971	0.629666	0.451472	0.0665738	0.290543	0.378795	0.405209	0.431066	0.642215	0.379591	0.872285	0.715128	0.341361	0.316758	0.230828	0.791823	0.117114	0.414636	0.212454	0.51611	0.311508	0.545992	0.363415	0.303469	0.666956	0.46511	0.797977	0.187198	0.502298	0.342536	0.734519	0.873304	0.711689	0.352505	0.173006	0.757887	0.696814	0.141494	0.480722	0.566968	0.27392	0.538636	0.230428	0.234041	0.191604	0.236173	0.480222	0.60015	0.719175	0.285971	0.604378	0.783758	0.886003	0.513517	0.377658	0.37115	0.639311	0.524913	0.867155	0.211653	0.537821	0.498704	0.444258	0.527488
chr6-167032331-167032502	0.843414	0.485156	0.625483	0.358557	0.874401	0.441458	0.84429	0.866531	0.790909	0.864687	0.886044	0.47067	0.568133	0.856629	0.256842	0.859258	0.569766	0.691794	0.856973	0.454009	0.282494	0.872678	0.495699	0.829683	0.457095	0.470963	0.812172	0.829231	0.556881	0.845707	0.42843	0.546167	0.457066	0.865277	0.815494	0.176505	0.820016	0.481346	0.370816	0.840492	0.466337	0.776585	0.444122	0.783947	0.395222	0.86085	0.521275	0.476836	0.368127	0.451167	0.841506	0.865446	0.31921	0.837349	0.850917	0.858773	0.369259	0.340522	0.505758	0.87342	0.867412	0.859475	0.856747	0.499242	0.521143	0.449026	0.771158	0.372981	0.677025	0.883121	0.335323	0.767574	0.6443	0.754151	0.857686	0.655762	0.626755	0.869456	0.474878	0.856026	0.515698	0.661283	0.45771
chr7-50861927-50862266	0.813619	0.880087	0.756881	0.861914	0.662257	0.335305	0.449196	0.883883	0.647477	0.828222	0.886502	0.653711	0.681417	0.911531	0.674868	0.536172	0.852896	0.805424	0.858443	0.415226	0.714301	0.85684	0.586985	0.748203	0.581607	0.788614	0.791319	0.822978	0.71033	0.714375	0.672769	0.913914	0.627241	0.695983	0.920712	0.60671	0.86344	0.615828	0.919874	0.810503	0.588816	0.881559	0.510922	0.880403	0.35759	0.884866	0.527845	0.353211	0.598629	0.650635	0.884549	0.872497	0.723549	0.925576	0.9258	0.915769	0.871735	0.429344	0.82547	0.924208	0.918865	0.846483	0.779721	0.860724	0.839266	0.681849	0.911901	0.370727	0.902072	0.907743	0.597648	0.644163	0.339593	0.499876	0.606765	0.906468	0.596584	0.906165	0.434141	0.917414	0.316985	0.287148	0.577137
chr13-72408747-72408750	0.920684	0.905578	0.507931	0.827471	0.92776	0.354584	0.33291	0.92525	0.486748	0.914624	0.935157	0.345235	0.882525	0.820968	0.463284	0.840363	0.38582	0.936078	0.610285	0.285399	0.298697	0.86206	0.889143	0.793856	0.630345	0.431238	0.922402	0.830126	0.830326	0.90343	0.664592	0.652875	0.688563	0.863231	0.589567	0.153889	0.565683	0.664077	0.383992	0.585911	0.358813	0.824342	0.634593	0.910854	0.658075	0.863972	0.190761	0.537787	0.299497	0.231425	0.908291	0.918917	0.648985	0.228374	0.863885	0.919522	0.764393	0.833043	0.87076	0.931268	0.87066	0.91344	0.958165	0.232738	0.37188	0.637118	0.925606	0.39322	0.919875	0.888797	0.347921	0.885691	0.742237	0.833811	0.894323	0.918696	0.923675	0.929634	0.733426	0.86674	0.623585	0.76583	0.647309
chr6-1615843-1616109	0.708362	0.285096	0.765011	0.727377	0.367503	0.835105	0.888026	0.752963	0.871643	0.559712	0.0796404	0.88919	0.788128	0.867901	0.767163	0.719763	0.780388	0.681079	0.7121	0.645472	0.192151	0.348741	0.108443	0.797892	0.469052	0.518075	0.481416	0.831188	0.424862	0.869255	0.846109	0.355343	0.870342	0.582233	0.895851	0.731505	0.755669	0.91026	0.864237	0.803964	0.549416	0.692089	0.831591	0.839045	0.817831	0.767158	0.80643	0.896242	0.814964	0.876845	0.905874	0.839328	0.665731	0.910353	0.453547	0.874104	0.252056	0.760445	0.247224	0.472571	0.77847	0.814883	0.876162	0.914004	0.850971	0.477802	0.868921	0.759887	0.404097	0.843643	0.872224	0.693636	0.604994	0.848179	0.376195	0.794405	0.651521	0.792665	0.422497	0.814447	0.644239	0.787428	0.756473
chr6-31904579-31904709	0.822199	0.567676	0.875966	0.242739	0.625223	0.905685	0.515257	0.757873	0.802721	0.819836	0.507415	0.528122	0.695835	0.873202	0.339428	0.526724	0.4862	0.854692	0.630217	0.515613	0.185025	0.753788	0.580415	0.849339	0.388948	0.691128	0.880014	0.683333	0.474122	0.805184	0.460297	0.533143	0.423398	0.587031	0.20073	0.293099	0.820197	0.583491	0.733947	0.832802	0.648081	0.809101	0.536057	0.705058	0.619042	0.903787	0.919499	0.72113	0.580097	0.0468234	0.857986	0.451178	0.366919	0.306448	0.831701	0.909911	0.308118	0.342181	0.580998	0.91019	0.801125	0.593882	0.786069	0.570131	0.561003	0.775818	0.712947	0.736161	0.677023	0.843336	0.121068	0.432566	0.584393	0.7983	0.341392	0.899236	0.638628	0.899393	0.296914	0.820882	0.145955	0.512005	0.500937
chr1-34175169-34175343	0.655789	0.39352	0.433223	0.200332	0.331513	0.261618	0.240556	0.881812	0.331323	0.833032	0.871096	0.342719	0.321627	0.832255	0.179332	0.323829	0.523221	0.498897	0.527803	0.251906	0.136214	0.355373	0.120216	0.351886	0.388464	0.280932	0.588168	0.576563	0.382738	0.319787	0.408086	0.487179	0.263561	0.402214	0.42237	0.145379	0.668183	0.223863	0.274362	0.752888	0.378223	0.69511	0.267868	0.511754	0.451896	0.609441	0.2099	0.431499	0.248626	0.149215	0.674549	0.316982	0.233681	0.275215	0.43057	0.893964	0.257955	0.189037	0.484684	0.864158	0.78532	0.628444	0.349105	0.907508	0.326351	0.461731	0.749187	0.211703	0.628045	0.755033	0.143503	0.514724	0.256826	0.487306	0.443234	0.372628	0.440642	0.636969	0.1597	0.806906	0.158815	0.330679	0.355091
chr10-72043538-72043804	0.143941	0.539242	0.432333	0.419756	0.0485684	0.425444	0.43045	0.47023	0.23562	0.0474944	0.813726	0.0533491	0.0487872	0.226764	0.0684825	0.865326	0.0755392	0.112312	0.488906	0.122884	0.154505	0.0421772	0.0175538	0.0900684	0.0900362	0.439107	0.238823	0.0899002	0.129333	0.419457	0.47566	0.12088	0.175531	0.412831	0.070219	0.045687	0.352674	0.0360171	0.43821	0.0408181	0.0973577	0.308077	0.0825044	0.243006	0.374024	0.149765	0.0353066	0.227153	0.265701	0.771641	0.35061	0.637459	0.0700243	0.0365102	0.0297785	0.466745	0.219106	0.15657	0.331815	0.258562	0.233202	0.129045	0.607178	0.407459	0.039742	0.0457093	0.247202	0.244712	0.187365	0.631886	0.152045	0.670145	0.271225	0.164797	0.463157	0.315663	0.0666711	0.116505	0.0512282	0.535225	0.0908033	0.080959	0.115755
chr6-33037444-33038032	0.84633	0.67771	0.768746	0.320114	0.869894	0.823088	0.450423	0.8368	0.547363	0.879254	0.743883	0.540321	0.558347	0.895717	0.277666	0.847689	0.557294	0.837743	0.598398	0.486617	0.254526	0.499004	0.415825	0.813378	0.354399	0.419752	0.914721	0.838749	0.693558	0.565456	0.502024	0.552259	0.453784	0.679931	0.342113	0.131891	0.786581	0.662582	0.536035	0.753878	0.344046	0.824229	0.610874	0.639756	0.566172	0.905498	0.343125	0.559623	0.478781	0.238228	0.724099	0.521002	0.270602	0.392638	0.579993	0.688124	0.441338	0.371115	0.50888	0.913305	0.853703	0.718552	0.852183	0.708393	0.562793	0.656195	0.736337	0.45934	0.69735	0.730246	0.285523	0.310038	0.703412	0.804161	0.600802	0.905596	0.655708	0.836008	0.271911	0.729652	0.255574	0.476756	0.424123
chr4-7374582-7374669	0.759456	0.538759	0.705029	0.229131	0.609923	0.514236	0.926141	0.889103	0.789877	0.460309	0.847902	0.832981	0.477679	0.932071	0.292638	0.609272	0.340958	0.903321	0.802112	0.304962	0.288945	0.585432	0.235456	0.892964	0.51655	0.382868	0.845247	0.686692	0.471131	0.723545	0.457469	0.61045	0.480493	0.911602	0.354901	0.201879	0.790103	0.671488	0.378209	0.92509	0.436706	0.744324	0.45209	0.759048	0.76254	0.876899	0.786498	0.924235	0.660084	0.24215	0.929023	0.75362	0.325263	0.626818	0.367174	0.876296	0.293029	0.403223	0.337188	0.915827	0.670097	0.861685	0.827108	0.729077	0.911671	0.601197	0.692455	0.54024	0.715749	0.929609	0.309786	0.799363	0.602052	0.612359	0.465318	0.664412	0.538647	0.837629	0.417552	0.909874	0.250073	0.350298	0.486815
chr2-173601360-173601413	0.310597	0.17907	0.182016	0.165314	0.096561	0.443603	0.175749	0.0984704	0.238794	0.0987238	0.0576037	0.503528	0.190275	0.726487	0.116276	0.0792717	0.142091	0.596933	0.101586	0.13403	0.145393	0.0924328	0.0557565	0.179028	0.110994	0.181124	0.517348	0.0725261	0.3151	0.0773593	0.0842812	0.612823	0.467626	0.193467	0.0723589	0.173242	0.521359	0.193568	0.394823	0.354908	0.163123	0.134705	0.194281	0.0915976	0.0858885	0.112959	0.67213	0.373195	0.180776	0.767437	0.269032	0.490987	0.0738048	0.784665	0.179172	0.633899	0.120231	0.0884243	0.111686	0.0678496	0.0682899	0.421499	0.237943	0.716423	0.119108	0.129667	0.665001	0.0703179	0.0995552	0.430031	0.0594575	0.794415	0.443466	0.280754	0.439745	0.179984	0.0865484	0.0838715	0.0712683	0.495506	0.651392	0.379753	0.114479
chr15-94841112-94841334	0.634141	0.542628	0.618071	0.792659	0.736536	0.223463	0.719554	0.868536	0.833929	0.873116	0.832246	0.642001	0.741733	0.90248	0.848556	0.49217	0.577261	0.673129	0.649408	0.578372	0.0795145	0.819886	0.513696	0.335924	0.306658	0.278053	0.612781	0.696271	0.646787	0.871011	0.474956	0.543464	0.832853	0.532387	0.464442	0.560369	0.720757	0.643684	0.828869	0.361905	0.379702	0.871629	0.880062	0.673673	0.671008	0.507078	0.112304	0.209826	0.42352	0.121036	0.906039	0.69588	0.486267	0.917481	0.560149	0.822932	0.77062	0.629868	0.736976	0.900195	0.857376	0.806605	0.509968	0.896408	0.784915	0.7277	0.805794	0.835046	0.812922	0.890503	0.126069	0.713134	0.301439	0.804422	0.639121	0.855198	0.714528	0.848284	0.381262	0.778301	0.810546	0.468891	0.704561
chr11-131707651-131707728	0.870429	0.856681	0.509437	0.36193	0.60651	0.36998	0.53356	0.646474	0.686364	0.893794	0.771735	0.515705	0.419966	0.679907	0.494921	0.623023	0.377677	0.53069	0.643913	0.299565	0.269553	0.824849	0.0595919	0.588719	0.500907	0.388665	0.790371	0.527421	0.714181	0.466762	0.249565	0.821295	0.380081	0.648554	0.384299	0.242089	0.546272	0.453823	0.764462	0.747761	0.540752	0.899194	0.311904	0.563053	0.552805	0.586493	0.817243	0.49741	0.458093	0.8496	0.568704	0.2503	0.327133	0.839589	0.468698	0.840555	0.708456	0.421973	0.61986	0.885972	0.730288	0.428804	0.540568	0.894797	0.822812	0.932523	0.78373	0.323637	0.72155	0.89389	0.184659	0.240365	0.462854	0.396877	0.590065	0.643933	0.896734	0.717752	0.312436	0.640423	0.621586	0.366114	0.421304
chr21-38064236-38064699	0.335391	0.31527	0.326843	0.13335	0.47389	0.371805	0.477119	0.810381	0.66079	0.176455	0.903932	0.744708	0.082835	0.820824	0.0446726	0.532705	0.529585	0.186926	0.423891	0.155906	0.133372	0.16152	0.50735	0.8105	0.202822	0.156245	0.315191	0.371555	0.500458	0.393199	0.491982	0.369524	0.233568	0.847887	0.0765876	0.112946	0.551558	0.333804	0.307661	0.599877	0.232474	0.508916	0.253224	0.351569	0.243311	0.598014	0.876043	0.636251	0.264989	0.844379	0.866265	0.726214	0.0721643	0.819524	0.199797	0.646622	0.401107	0.0767193	0.697711	0.512526	0.622788	0.17975	0.868626	0.603317	0.573747	0.481314	0.553355	0.459558	0.34619	0.761934	0.037559	0.929291	0.666852	0.752204	0.564114	0.746118	0.136443	0.499301	0.640613	0.615455	0.267479	0.302333	0.14032
chr2-69001665-69001991	0.333457	0.208106	0.283905	0.156459	0.445516	0.257775	0.108887	0.487459	0.608497	0.507672	0.568859	0.233935	0.2352	0.197031	0.138167	0.644413	0.253951	0.42746	0.425041	0.193828	0.0787456	0.35387	0.0423541	0.429778	0.154322	0.153408	0.573638	0.274185	0.34989	0.286401	0.27095	0.433201	0.149222	0.635664	0.296175	0.0943028	0.35551	0.373162	0.342388	0.290951	0.289732	0.486455	0.210838	0.343837	0.134922	0.667286	0.114059	0.315545	0.1824	0.178526	0.319445	0.152318	0.183158	0.370407	0.453095	0.625626	0.371294	0.212904	0.552587	0.687443	0.557452	0.407457	0.665641	0.163156	0.124112	0.381945	0.51021	0.359086	0.46417	0.36836	0.0832135	0.286432	0.3635	0.633733	0.342057	0.568892	0.236701	0.738058	0.431207	0.56336	0.304679	0.363676	0.196176
chr5-26237674-26237881	0.793292	0.480006	0.461111	0.159588	0.774199	0.389978	0.351206	0.827995	0.555791	0.409518	0.468774	0.277233	0.398857	0.763913	0.249534	0.712528	0.188113	0.698719	0.291301	0.348642	0.263565	0.830302	0.205694	0.646423	0.713665	0.422916	0.923142	0.607583	0.359711	0.385374	0.220891	0.655365	0.419842	0.754843	0.155032	0.14842	0.454672	0.548802	0.227997	0.542622	0.699824	0.465644	0.292914	0.389296	0.428067	0.954425	0.635965	0.39317	0.370642	0.141769	0.550523	0.290049	0.267271	0.163381	0.904859	0.75673	0.454473	0.576395	0.385558	0.849943	0.321682	0.592651	0.128553	0.651521	0.343285	0.509738	0.645355	0.253172	0.848772	0.256168	0.231941	0.439803	0.369645	0.399522	0.175576	0.468832	0.438253	0.25245	0.199462	0.36172	0.377238	0.3575	0.421338
chr5-1769471-1769630	0.831205	0.389893	0.862576	0.303205	0.824414	0.284857	0.811876	0.836561	0.784103	0.790736	0.950688	0.428886	0.751235	0.846026	0.315911	0.936777	0.673552	0.846414	0.849916	0.339403	0.310341	0.890707	0.263623	0.848684	0.733842	0.623498	0.92431	0.858912	0.891404	0.450179	0.720982	0.787349	0.566894	0.771154	0.523283	0.229684	0.880766	0.537234	0.570605	0.625954	0.549	0.870452	0.38643	0.724229	0.451936	0.901918	0.645202	0.622456	0.359513	0.388196	0.921305	0.71525	0.308805	0.498315	0.646981	0.943556	0.524668	0.310459	0.752066	0.934142	0.937523	0.851743	0.85534	0.689923	0.755095	0.537957	0.889455	0.768956	0.878366	0.857268	0.275685	0.745777	0.381339	0.778144	0.666734	0.709764	0.808714	0.837573	0.475781	0.951816	0.613413	0.793378	0.348005
chr10-132873657-132873829	0.817128	0.403232	0.541487	0.262871	0.699177	0.355219	0.593454	0.94389	0.467299	0.682942	0.898865	0.445202	0.431379	0.651345	0.290257	0.486494	0.451005	0.690925	0.378794	0.416925	0.311739	0.645614	0.457089	0.739447	0.443619	0.399344	0.913177	0.727398	0.722363	0.371599	0.531113	0.649367	0.465629	0.71154	0.456614	0.203218	0.641157	0.51013	0.252278	0.554415	0.568556	0.705253	0.376136	0.609526	0.429824	0.915125	0.470159	0.497863	0.377028	0.255089	0.920175	0.733803	0.376594	0.331058	0.640201	0.940149	0.505645	0.344222	0.548001	0.936233	0.821573	0.797488	0.75085	0.407303	0.511045	0.426356	0.815722	0.565626	0.867732	0.936764	0.263248	0.624033	0.505268	0.799577	0.673761	0.666633	0.600097	0.922111	0.436455	0.89271	0.395822	0.488427	0.451709
chr17-39507077-39507261	0.7026	0.45212	0.336639	0.115037	0.538419	0.259706	0.306224	0.8208	0.368325	0.653124	0.526789	0.324125	0.320369	0.458262	0.170849	0.324274	0.37583	0.47821	0.339794	0.337747	0.192136	0.380977	0.0735849	0.363139	0.322794	0.365394	0.59886	0.505797	0.418021	0.239924	0.408178	0.499594	0.441845	0.395377	0.318724	0.104556	0.505566	0.270619	0.268206	0.308991	0.24936	0.546794	0.29027	0.552494	0.422254	0.688059	0.216808	0.484518	0.212103	0.096516	0.472196	0.262279	0.26546	0.182652	0.53262	0.777009	0.185418	0.243573	0.336571	0.790798	0.572508	0.645159	0.401555	0.258515	0.207388	0.353459	0.632655	0.273309	0.527221	0.780187	0.18258	0.210795	0.295687	0.545026	0.355664	0.476094	0.473568	0.662805	0.16237	0.815126	0.20965	0.320353	0.355271
chr3-194117107-194117403	0.146004	0.170747	0.119074	0.132778	0.128672	0.270948	0.481744	0.0588268	0.300003	0.124965	0.498901	0.324809	0.0766588	0.0529618	0.0922419	0.407327	0.0392006	0.107031	0.0611212	0.0606454	0.229719	0.189911	0.0253642	0.219432	0.115495	0.086406	0.0819896	0.21378	0.442857	0.0719283	0.288475	0.0966246	0.0817035	0.515004	0.0625707	0.264234	0.120725	0.18283	0.414854	0.549212	0.0903115	0.131637	0.0714941	0.118474	0.235172	0.405631	0.627685	0.454698	0.0554264	0.715306	0.635342	0.311515	0.0743848	0.693085	0.156249	0.534102	0.20939	0.149025	0.0554294	0.262757	0.115517	0.0441139	0.0769057	0.76145	0.256893	0.113953	0.519363	0.060614	0.107489	0.257983	0.0749323	0.427153	0.477673	0.59519	0.060409	0.441695	0.0631938	0.0417979	0.0585975	0.532578	0.303819	0.0975732	0.107692
chr6-27173574-27173753	0.284814	0.352033	0.280374	0.0442653	0.320498	0.0749652	0.169032	0.315614	0.586608	0.157235	0.668938	0.187394	0.16401	0.718618	0.165971	0.821207	0.0609801	0.152852	0.499709	0.193213	0.228911	0.143818	0.0313167	0.0521196	0.175286	0.238875	0.0512339	0.109267	0.258502	0.0610943	0.366992	0.135656	0.192988	0.0967251	0.557571	0.0762737	0.369409	0.0486981	0.600662	0.241617	0.10337	0.145829	0.0878083	0.307212	0.149665	0.486874	0.0548645	0.137009	0.0951863	0.690143	0.335467	0.529155	0.176611	0.1162	0.128303	0.672556	0.0510187	0.063426	0.254306	0.628863	0.48384	0.148378	0.611021	0.47654	0.173075	0.0523557	0.359005	0.400075	0.497647	0.36187	0.109251	0.49399	0.268363	0.216063	0.211435	0.182085	0.160904	0.296912	0.109413	0.0540722	0.171467	0.065314	0.176588
chr16-84485599-84485726	0.916408	0.739287	0.825105	0.324234	0.924459	0.614043	0.371532	0.926409	0.841623	0.918929	0.855671	0.560079	0.442424	0.885518	0.216751	0.95082	0.432026	0.915254	0.936483	0.284273	0.401357	0.917553	0.720141	0.942925	0.755595	0.414449	0.77941	0.699391	0.477255	0.897681	0.725909	0.581544	0.667992	0.670984	0.35037	0.211477	0.776402	0.642227	0.337555	0.725808	0.684615	0.818889	0.365746	0.6678	0.501027	0.946532	0.258442	0.586636	0.588009	0.160563	0.942495	0.924412	0.34935	0.47435	0.623108	0.940089	0.25175	0.551332	0.705151	0.95565	0.685381	0.899237	0.948456	0.673582	0.508479	0.888619	0.83872	0.63606	0.775408	0.951462	0.285407	0.457064	0.337092	0.875085	0.739764	0.803603	0.784557	0.943076	0.183529	0.887414	0.255793	0.530062	0.534004
chr18-23713595-23714084	0.745242	0.767213	0.669598	0.472688	0.859232	0.691879	0.578656	0.86532	0.788376	0.442459	0.925336	0.7246	0.612762	0.805008	0.424977	0.903703	0.586106	0.797253	0.502196	0.551215	0.60765	0.914743	0.648368	0.751749	0.659516	0.619188	0.774463	0.645852	0.680356	0.58627	0.51082	0.691899	0.586901	0.751133	0.704106	0.279764	0.645923	0.710291	0.469013	0.632145	0.749765	0.787278	0.597464	0.733179	0.477991	0.878643	0.461308	0.583917	0.620382	0.319001	0.938311	0.807501	0.583314	0.522005	0.784267	0.795312	0.411399	0.46713	0.79855	0.932747	0.741519	0.865015	0.872681	0.555186	0.720965	0.541486	0.689987	0.778473	0.685181	0.913023	0.546726	0.800451	0.72256	0.462573	0.764797	0.719919	0.641575	0.919086	0.549867	0.79043	0.511808	0.481619	0.662911
chr2-20870812-20871401	0.563407	0.46045	0.631349	0.323473	0.307828	0.526354	0.364491	0.559994	0.634404	0.60559	0.852801	0.738516	0.414457	0.295951	0.38102	0.896159	0.4527	0.710019	0.779329	0.55469	0.76423	0.406083	0.441309	0.681556	0.567075	0.481461	0.607356	0.43034	0.208328	0.335393	0.250083	0.610416	0.55255	0.703229	0.272544	0.23468	0.393188	0.705808	0.612146	0.739909	0.682915	0.697252	0.275579	0.719191	0.213935	0.627882	0.665358	0.56596	0.437598	0.236193	0.842839	0.618928	0.295975	0.448619	0.740196	0.775476	0.710471	0.302898	0.612984	0.819268	0.497559	0.513817	0.522726	0.811283	0.614769	0.179695	0.639582	0.317463	0.668872	0.518883	0.422257	0.232852	0.355592	0.518611	0.292183	0.527882	0.264015	0.456236	0.659838	0.682354	0.666377	0.450161	0.445196
chr8-6400815-6401045	0.86337	0.924239	0.890813	0.856233	0.912978	0.537103	0.858821	0.898171	0.908495	0.415286	0.839827	0.930387	0.480117	0.93238	0.938719	0.743846	0.285491	0.909873	0.853954	0.889569	0.651901	0.48567	0.936715	0.532817	0.796382	0.632938	0.932208	0.914492	0.365318	0.771422	0.26963	0.927326	0.93753	0.311244	0.759969	0.94106	0.943456	0.605276	0.94778	0.407514	0.223991	0.459179	0.836958	0.388564	0.916632	0.164956	0.938409	0.692546	0.884725	0.936648	0.925643	0.887258	0.770471	0.934637	0.858746	0.327075	0.933338	0.619601	0.558402	0.665918	0.829352	0.287767	0.566684	0.943565	0.310799	0.904046	0.922633	0.842835	0.435019	0.542238	0.290013	0.945335	0.604269	0.804323	0.666645	0.901662	0.900332	0.704611	0.39567	0.449992	0.896717	0.849684	0.841403
chr7-54271152-54271282	0.604673	0.354573	0.810774	0.732771	0.226589	0.665999	0.225661	0.23842	0.487819	0.750865	0.17057	0.19291	0.30244	0.136981	0.357797	0.0760673	0.601542	0.434359	0.535467	0.49488	0.142885	0.748977	0.0763229	0.239988	0.337541	0.49548	0.432443	0.429503	0.5832	0.853156	0.78952	0.690882	0.662446	0.242487	0.770182	0.64747	0.516322	0.202278	0.457673	0.159776	0.554885	0.735156	0.503114	0.566462	0.308001	0.895828	0.111001	0.30773	0.251242	0.530539	0.596266	0.353581	0.474308	0.078089	0.857719	0.861348	0.452638	0.350946	0.599433	0.880059	0.665971	0.254249	0.658666	0.14677	0.221515	0.47572	0.83156	0.378178	0.813685	0.887047	0.868636	0.809587	0.254782	0.459238	0.376278	0.849011	0.645156	0.919404	0.784756	0.640949	0.238357	0.18755	0.362344
chr2-20441905-20442210	0.434551	0.513985	0.327915	0.467581	0.317215	0.514526	0.57153	0.358797	0.419666	0.151141	0.710099	0.228165	0.359044	0.526873	0.278706	0.7567	0.247446	0.552214	0.540518	0.264039	0.23141	0.400127	0.109163	0.639838	0.284554	0.157098	0.483955	0.632324	0.621972	0.6866	0.41113	0.53869	0.435337	0.57023	0.59866	0.160746	0.635764	0.201414	0.436603	0.384633	0.169958	0.565381	0.481336	0.574073	0.53825	0.570036	0.41267	0.367195	0.311259	0.37692	0.401463	0.457009	0.333583	0.506075	0.415309	0.543698	0.364413	0.464787	0.56016	0.521418	0.518654	0.276277	0.598614	0.806776	0.223034	0.414873	0.607149	0.414583	0.594511	0.638941	0.207073	0.66673	0.213019	0.369358	0.156852	0.429256	0.349824	0.670301	0.295456	0.491646	0.17847	0.524916	0.345555
chr8-39380341-39380592	0.868796	0.662873	0.554707	0.409205	0.635618	0.210223	0.332511	0.791635	0.544537	0.877119	0.41001	0.519053	0.550146	0.67514	0.278329	0.549027	0.451606	0.769272	0.292948	0.282306	0.275952	0.857991	0.408973	0.631872	0.532756	0.322595	0.587273	0.733062	0.448078	0.826812	0.608776	0.561093	0.46661	0.671399	0.364471	0.62716	0.643005	0.676655	0.332589	0.543084	0.513797	0.890133	0.360398	0.640794	0.397602	0.614747	0.274519	0.793654	0.699613	0.159193	0.862379	0.681201	0.304003	0.521835	0.699936	0.83067	0.322773	0.181185	0.444226	0.911351	0.74823	0.782053	0.606525	0.271921	0.530379	0.446635	0.83255	0.471833	0.816545	0.878635	0.553796	0.723843	0.358335	0.727721	0.618231	0.663662	0.729726	0.888632	0.440958	0.86373	0.636682	0.563441	0.607743
chr21-38073307-38073517	0.296754	0.483278	0.289577	0.221364	0.117226	0.431506	0.55119	0.233553	0.51766	0.0807762	0.314018	0.477484	0.0931816	0.61789	0.0701062	0.527149	0.366579	0.260836	0.548357	0.124266	0.0935486	0.268179	0.031066	0.468821	0.146663	0.201296	0.103584	0.318757	0.612047	0.408878	0.48922	0.147976	0.208711	0.199067	0.0895514	0.0746263	0.404024	0.0915432	0.212476	0.615649	0.391601	0.103585	0.355627	0.144044	0.462278	0.471065	0.772652	0.43909	0.469667	0.790558	0.824324	0.617068	0.077935	0.578146	0.0578148	0.596714	0.24773	0.059927	0.45182	0.571878	0.438475	0.629024	0.770398	0.513539	0.40154	0.0792195	0.45112	0.629304	0.108071	0.626835	0.0614112	0.842053	0.439203	0.634461	0.44344	0.0834944	0.301473	0.0539771	0.309334	0.527775	0.110764	0.45442	0.08202
chr10-6214016-6214079	0.339616	0.104261	0.0833498	0.0327686	0.313444	0.521024	0.0514778	0.0905323	0.0718757	0.262068	0.144934	0.135256	0.266551	0.0413042	0.0329947	0.898164	0.575067	0.214864	0.435454	0.350194	0.475217	0.338448	0.0318814	0.157263	0.142124	0.067364	0.472968	0.0261781	0.130509	0.670064	0.651186	0.237772	0.114902	0.0748872	0.661271	0.0477199	0.169037	0.104377	0.0276036	0.0572279	0.0463924	0.388616	0.0859141	0.593859	0.113493	0.759893	0.0474667	0.334514	0.148905	0.838794	0.283998	0.267603	0.286353	0.0322149	0.693129	0.380916	0.045434	0.202625	0.0561006	0.601939	0.160021	0.0370443	0.168728	0.0861198	0.0253188	0.23481	0.376024	0.0390916	0.210056	0.440974	0.717406	0.0364946	0.0405827	0.256581	0.0993841	0.0622584	0.361367	0.787606	0.772367	0.0313192	0.0478629	0.0600139	0.441401
chr14-102027514-102027797	0.230645	0.24949	0.121214	0.063082	0.0930919	0.15961	0.490628	0.0662626	0.501306	0.115444	0.0649515	0.110295	0.084796	0.0450052	0.0944995	0.0512592	0.250323	0.0823729	0.0885391	0.152814	0.057879	0.37586	0.0360496	0.169958	0.185406	0.100441	0.266648	0.178625	0.179644	0.199835	0.620779	0.287645	0.112331	0.37739	0.111744	0.128776	0.110647	0.328845	0.149454	0.153501	0.065016	0.398692	0.0847021	0.179218	0.196753	0.657435	0.226115	0.153424	0.114002	0.0342277	0.0345997	0.0888109	0.0997691	0.0683625	0.193798	0.483964	0.111402	0.11147	0.103379	0.2353	0.13954	0.167278	0.0421361	0.714212	0.567297	0.135549	0.519908	0.0883738	0.512866	0.15756	0.176832	0.0645248	0.25906	0.519005	0.0446169	0.54384	0.114914	0.528737	0.580672	0.404626	0.060412	0.108504	0.196357
chr5-92684137-92684412	0.718798	0.560057	0.746667	0.611182	0.334191	0.810921	0.635651	0.235523	0.860127	0.736923	0.298478	0.378986	0.714015	0.396554	0.534998	0.338638	0.445728	0.642022	0.613534	0.675355	0.851178	0.296748	0.0467384	0.432457	0.492279	0.617614	0.396547	0.55419	0.672093	0.7903	0.662203	0.862988	0.753967	0.26304	0.790771	0.286594	0.757084	0.184285	0.806647	0.308629	0.269665	0.663717	0.562499	0.792084	0.585237	0.650124	0.400719	0.481839	0.371628	0.881079	0.369773	0.405156	0.627254	0.813951	0.841505	0.872069	0.600962	0.570026	0.765316	0.86976	0.639824	0.312659	0.277571	0.231613	0.296234	0.505264	0.42809	0.666443	0.824574	0.398385	0.740939	0.715157	0.34156	0.677411	0.228307	0.569205	0.77994	0.642814	0.233198	0.79787	0.847615	0.602162	0.54347
chr14-101840437-101840932	0.830771	0.350766	0.633704	0.522191	0.80446	0.678665	0.80126	0.650755	0.867644	0.616377	0.872053	0.525806	0.467625	0.843363	0.201844	0.873088	0.622072	0.859551	0.862936	0.479203	0.741916	0.776926	0.238947	0.658312	0.505784	0.408036	0.769706	0.664382	0.763528	0.487513	0.731326	0.797987	0.886728	0.674164	0.811781	0.234691	0.848965	0.406634	0.379706	0.799995	0.714451	0.746587	0.359668	0.797313	0.386628	0.766329	0.308233	0.426988	0.740728	0.400651	0.901519	0.650474	0.312543	0.409369	0.629114	0.802387	0.518338	0.296312	0.621167	0.891323	0.841868	0.708307	0.885831	0.314082	0.793368	0.479543	0.892108	0.888455	0.873417	0.810006	0.495749	0.914756	0.321326	0.898055	0.589494	0.641934	0.837922	0.843345	0.466493	0.835574	0.332234	0.829449	0.421423
chr7-158819531-158819822	0.586891	0.466846	0.405656	0.230916	0.356359	0.592048	0.5708	0.81483	0.458147	0.625206	0.892608	0.262025	0.321158	0.523502	0.554277	0.481326	0.682018	0.646106	0.383168	0.344832	0.406832	0.834525	0.0685242	0.650416	0.375213	0.411748	0.600348	0.498218	0.445877	0.63765	0.706079	0.493553	0.446795	0.279114	0.71771	0.430331	0.498071	0.189674	0.776054	0.687123	0.492421	0.715195	0.336592	0.77157	0.4176	0.878946	0.360474	0.371039	0.287927	0.105931	0.886383	0.502862	0.361414	0.207944	0.236761	0.821972	0.190836	0.262331	0.556075	0.867356	0.765875	0.680365	0.807158	0.329359	0.440408	0.396732	0.779587	0.355359	0.559197	0.881286	0.14666	0.428812	0.326963	0.77452	0.596264	0.681158	0.369605	0.884513	0.337727	0.856546	0.151194	0.347121	0.327336
chr15-83360963-83361171	0.851988	0.729011	0.890577	0.213015	0.820705	0.295634	0.643334	0.857521	0.798025	0.801188	0.525705	0.51199	0.469575	0.747419	0.298278	0.665907	0.700753	0.792982	0.495951	0.419279	0.494599	0.813023	0.824487	0.663758	0.438285	0.466524	0.871891	0.820288	0.624518	0.453284	0.660514	0.751517	0.675213	0.786418	0.616434	0.158616	0.658379	0.711144	0.500265	0.773428	0.681799	0.845052	0.455188	0.700657	0.555503	0.884831	0.403617	0.569653	0.351261	0.242073	0.872245	0.43339	0.381022	0.37318	0.837578	0.863455	0.606358	0.254778	0.784633	0.92106	0.772934	0.884107	0.876763	0.599326	0.652614	0.913755	0.694318	0.697675	0.894827	0.885604	0.19703	0.826305	0.42678	0.908936	0.653897	0.872191	0.461455	0.885878	0.540548	0.835625	0.540518	0.521707	0.395363
chr3-129407365-129407548	0.789012	0.558297	0.859937	0.455258	0.425166	0.459141	0.658877	0.179822	0.434202	0.330317	0.808799	0.670706	0.808114	0.520642	0.787289	0.874739	0.283515	0.789598	0.820889	0.524191	0.688283	0.313174	0.0669939	0.683667	0.558844	0.603409	0.892807	0.778135	0.422211	0.770627	0.491891	0.586516	0.875657	0.304631	0.852778	0.834728	0.757221	0.593762	0.537013	0.466528	0.343638	0.61224	0.682091	0.825277	0.845804	0.350307	0.85522	0.638054	0.750666	0.215876	0.810309	0.644202	0.720191	0.864316	0.604559	0.526214	0.680076	0.717316	0.409531	0.854197	0.64443	0.366229	0.125824	0.90855	0.684799	0.571922	0.727919	0.493962	0.483055	0.254808	0.243986	0.857265	0.81451	0.695983	0.78552	0.471458	0.77777	0.888179	0.202419	0.460444	0.659795	0.708761	0.797832
chr17-38708399-38708809	0.558944	0.611591	0.847932	0.778524	0.468035	0.604405	0.274767	0.599588	0.525135	0.535879	0.717745	0.523708	0.624254	0.758558	0.527337	0.451369	0.833113	0.611041	0.744793	0.553462	0.480437	0.745067	0.0489024	0.330867	0.409999	0.495376	0.560825	0.708729	0.480429	0.732259	0.804138	0.475237	0.695635	0.74366	0.429866	0.232378	0.384388	0.279573	0.713964	0.285569	0.635724	0.72301	0.602073	0.668485	0.717321	0.80779	0.379589	0.495685	0.603251	0.677587	0.851558	0.750074	0.448392	0.113388	0.729458	0.873518	0.535864	0.693503	0.53454	0.704459	0.78337	0.791293	0.801977	0.266648	0.264245	0.691533	0.847955	0.494662	0.626693	0.803267	0.281837	0.80466	0.401208	0.83545	0.433956	0.846343	0.801076	0.877028	0.386042	0.783672	0.226905	0.795397	0.582764
chr11-16632636-16633070	0.530615	0.620993	0.706479	0.801788	0.380111	0.728057	0.735896	0.0873097	0.757313	0.595862	0.301337	0.7104	0.68663	0.709973	0.711693	0.4726	0.0905881	0.393437	0.650542	0.71461	0.871784	0.859755	0.084882	0.309674	0.515817	0.645598	0.558316	0.17759	0.709212	0.786662	0.765919	0.577229	0.760777	0.767454	0.846016	0.451187	0.60766	0.175697	0.631162	0.793658	0.90565	0.496893	0.725304	0.787823	0.565835	0.770663	0.836432	0.535009	0.700291	0.876042	0.899309	0.462539	0.56463	0.87424	0.8084	0.172552	0.83743	0.76714	0.730597	0.815668	0.82127	0.159516	0.860616	0.837011	0.712141	0.557205	0.729431	0.733388	0.728317	0.829103	0.801005	0.919566	0.75971	0.730758	0.645577	0.813618	0.277378	0.634896	0.721975	0.643203	0.860061	0.705067	0.476251
chr19-38976253-38976465	0.866451	0.451689	0.629902	0.283828	0.751575	0.327211	0.472423	0.936026	0.828731	0.733208	0.880239	0.41197	0.62879	0.915752	0.344259	0.95529	0.792235	0.83673	0.748336	0.462951	0.825058	0.760495	0.870289	0.860038	0.448908	0.545758	0.899181	0.8405	0.774391	0.497791	0.779158	0.886876	0.744998	0.74234	0.816471	0.234429	0.789065	0.77586	0.425785	0.765892	0.807528	0.919216	0.449158	0.920555	0.492727	0.91622	0.861052	0.508033	0.367393	0.31831	0.94228	0.889799	0.404618	0.336258	0.890833	0.942602	0.750808	0.436037	0.823195	0.929034	0.935001	0.92741	0.941809	0.460901	0.56908	0.710623	0.894141	0.80773	0.938976	0.935044	0.279339	0.909187	0.492095	0.923765	0.891706	0.833478	0.766825	0.937119	0.827868	0.836439	0.571315	0.47824	0.521352
chr22-32438947-32439052	0.590227	0.725068	0.404559	0.222005	0.256194	0.297708	0.511993	0.490647	0.675659	0.550278	0.886915	0.373856	0.500942	0.880422	0.168108	0.831685	0.179529	0.661651	0.718969	0.224733	0.366418	0.498202	0.0247916	0.183897	0.402041	0.52986	0.451308	0.525442	0.26775	0.249407	0.41168	0.596641	0.533935	0.195649	0.261957	0.163226	0.441717	0.302974	0.704192	0.553749	0.726232	0.362402	0.304386	0.506801	0.266616	0.826001	0.372479	0.485741	0.43544	0.167732	0.922773	0.287977	0.238273	0.365068	0.602279	0.778675	0.54622	0.183288	0.850967	0.896087	0.666978	0.158406	0.147386	0.56568	0.634218	0.47741	0.389988	0.22049	0.667144	0.752458	0.556178	0.176869	0.238499	0.515572	0.367996	0.82755	0.421222	0.713123	0.157796	0.737141	0.207288	0.512599	0.268899
chr12-3575061-3575403	0.696684	0.63916	0.552083	0.197575	0.736014	0.589579	0.57024	0.622097	0.830184	0.729648	0.682154	0.409994	0.384403	0.638366	0.276671	0.7129	0.360306	0.587745	0.637143	0.323806	0.57	0.442397	0.0605711	0.582256	0.391548	0.308096	0.699551	0.593205	0.452857	0.264447	0.23831	0.644002	0.375202	0.793448	0.307458	0.199978	0.632287	0.659892	0.625873	0.523103	0.666309	0.542282	0.279268	0.603992	0.399201	0.725778	0.339008	0.5126	0.726354	0.204794	0.792835	0.397167	0.288531	0.590681	0.427567	0.753656	0.489504	0.227015	0.627043	0.829861	0.478032	0.629913	0.572307	0.201151	0.542952	0.653908	0.693565	0.238737	0.624574	0.645843	0.201718	0.38046	0.620513	0.665192	0.532704	0.818666	0.566529	0.67819	0.210027	0.83128	0.622173	0.778579	0.469193
chr2-314850-315136	0.888898	0.431443	0.542202	0.46082	0.834964	0.465136	0.859068	0.961325	0.791979	0.569588	0.960765	0.563625	0.521733	0.944266	0.304338	0.807498	0.561123	0.931468	0.70908	0.572957	0.388158	0.548505	0.27923	0.8721	0.60313	0.681241	0.950375	0.730076	0.725408	0.414931	0.68531	0.740235	0.647668	0.847639	0.554749	0.276259	0.589918	0.602976	0.945687	0.669895	0.705334	0.839517	0.38339	0.72713	0.652497	0.881106	0.566792	0.543776	0.557023	0.206208	0.956161	0.968841	0.435762	0.278405	0.704461	0.969028	0.633223	0.462457	0.657894	0.959265	0.509893	0.958939	0.939573	0.394937	0.66126	0.501072	0.885743	0.403555	0.804991	0.958817	0.479263	0.483328	0.584471	0.672004	0.35099	0.935514	0.563625	0.851646	0.71447	0.951465	0.718165	0.5859	0.521009
chr3-195536485-195536520	0.800876	0.836257	0.875768	0.156113	0.522879	0.822498	0.637171	0.891879	0.897959	0.781166	0.926128	0.643901	0.637612	0.886018	0.356871	0.31264	0.733069	0.91545	0.903353	0.579388	0.608944	0.825022	0.0369591	0.890436	0.501575	0.622283	0.913388	0.925398	0.820333	0.887964	0.327873	0.917393	0.90021	0.52344	0.590527	0.231475	0.788835	0.70137	0.633238	0.902381	0.871655	0.840044	0.485614	0.896708	0.465139	0.907445	0.757256	0.624123	0.359004	0.517934	0.942757	0.687793	0.344918	0.678922	0.868932	0.898159	0.330208	0.227437	0.694851	0.941361	0.956158	0.825932	0.899224	0.550463	0.940891	0.821066	0.887955	0.673658	0.721228	0.687774	0.220178	0.895539	0.903924	0.864919	0.474683	0.635726	0.761283	0.861471	0.816282	0.943794	0.434066	0.483457	0.332611
chr12-6756377-6756551	0.323352	0.278349	0.0466192	0.0125944	0.474148	0.563511	0.042054	0.022	0.528071	0.0213747	0.284659	0.38956	0.51497	0.0194363	0.0398629	0.70287	0.0153304	0.448517	0.250544	0.02058	0.0255261	0.0177833	0.0405438	0.508702	0.253647	0.0966841	0.539048	0.0327629	0.0469376	0.332813	0.583138	0.0319265	0.517457	0.0146857	0.332091	0.0379841	0.331645	0.0169147	0.234214	0.507212	0.03919	0.104618	0.55709	0.595035	0.351316	0.0129794	0.467135	0.244044	0.0292316	0.0212158	0.0516413	0.370113	0.0316732	0.710281	0.415394	0.249361	0.0195566	0.186421	0.11935	0.0383399	0.661073	0.508609	0.685327	0.746235	0.435381	0.488025	0.0146371	0.269039	0.482269	0.304469	0.0171695	0.401839	0.632376	0.213741	0.0450904	0.414485	0.317923	0.0202068	0.0265681	0.0170991	0.0155684	0.493762	0.234401
chr4-152148822-152149064	0.62376	0.672016	0.689282	0.374098	0.302686	0.322463	0.232999	0.104549	0.353951	0.275179	0.322086	0.258493	0.405924	0.0844847	0.548337	0.219799	0.583661	0.211363	0.288188	0.464889	0.456992	0.175435	0.849919	0.177891	0.312164	0.474511	0.336719	0.510953	0.248718	0.786044	0.742875	0.416913	0.374201	0.127446	0.828266	0.0561588	0.257415	0.177153	0.431155	0.109723	0.298786	0.773936	0.108019	0.848291	0.657533	0.888327	0.0861723	0.452184	0.21403	0.232568	0.181823	0.331539	0.679034	0.0641295	0.85096	0.840454	0.0923746	0.336033	0.276348	0.828924	0.413445	0.32472	0.238741	0.131865	0.0907051	0.362967	0.697908	0.255752	0.498372	0.408783	0.875091	0.136296	0.237304	0.544952	0.453021	0.158433	0.594214	0.913003	0.745074	0.387367	0.0929369	0.246355	0.495657
chr6-29527870-29528119	0.656431	0.680871	0.618402	0.416266	0.338494	0.290819	0.180599	0.646135	0.32101	0.458723	0.805128	0.280883	0.320377	0.578003	0.202557	0.620647	0.250581	0.494139	0.791866	0.298237	0.162407	0.709614	0.416247	0.324873	0.362762	0.331851	0.61181	0.706021	0.316286	0.287449	0.250895	0.467404	0.341857	0.337931	0.236839	0.105482	0.425993	0.216686	0.202778	0.281119	0.1982	0.552904	0.243288	0.445324	0.475202	0.499374	0.266889	0.368106	0.301785	0.0462881	0.427802	0.794674	0.263916	0.0899001	0.199558	0.822716	0.128577	0.256848	0.324085	0.630909	0.451698	0.675275	0.426049	0.159238	0.215495	0.457183	0.333065	0.279715	0.370889	0.587945	0.129272	0.262324	0.232192	0.293744	0.306781	0.444726	0.631384	0.595758	0.153609	0.615492	0.147559	0.415679	0.358097
chr3-193922037-193922406	0.104789	0.414714	0.281535	0.396928	0.0330357	0.0680961	0.477755	0.0336192	0.044061	0.281168	0.790144	0.107095	0.154963	0.546275	0.108154	0.0306577	0.0325513	0.104615	0.533595	0.0365686	0.0244893	0.0372567	0.0305319	0.0650176	0.150127	0.384056	0.165581	0.12982	0.111012	0.420973	0.0425257	0.186986	0.293447	0.24191	0.0786613	0.038402	0.210646	0.0331258	0.36059	0.0701118	0.085349	0.411449	0.215212	0.042786	0.0860182	0.0334029	0.409124	0.0801598	0.0498723	0.0514473	0.0256174	0.133494	0.124682	0.053371	0.18094	0.563237	0.0395039	0.270998	0.580907	0.288228	0.0743883	0.0421708	0.75281	0.556171	0.0509222	0.0510355	0.155531	0.238817	0.347267	0.614962	0.0424363	0.816444	0.0553457	0.0375059	0.462982	0.072217	0.0408907	0.0335286	0.0913956	0.474965	0.075625	0.233828	0.050859
chr14-103593503-103593520	0.76238	0.953227	0.97283	0.977847	0.973808	0.973386	0.976454	0.293042	0.961386	0.6094	0.971743	0.947208	0.925864	0.255179	0.979992	0.7213	0.977293	0.762529	0.921336	0.914528	0.98306	0.313261	0.0627733	0.9397	0.919368	0.833221	0.97536	0.936471	0.949108	0.975765	0.94343	0.839031	0.946764	0.566277	0.54316	0.246119	0.764689	0.556952	0.90012	0.919043	0.979306	0.402846	0.896964	0.573805	0.926701	0.911741	0.980697	0.98089	0.956003	0.969961	0.944521	0.843885	0.963708	0.975823	0.591433	0.939062	0.972258	0.937159	0.834905	0.285566	0.979483	0.947875	0.62985	0.980244	0.517421	0.927852	0.905854	0.974467	0.927575	0.623237	0.92381	0.973732	0.954362	0.63248	0.974197	0.937948	0.884403	0.87342	0.979104	0.398945	0.307221	0.964554	0.853086
chr5-3188066-3188374	0.909573	0.483342	0.611752	0.333737	0.832959	0.483807	0.823161	0.801458	0.733679	0.912907	0.907731	0.610844	0.65919	0.863547	0.311489	0.952776	0.750897	0.716673	0.697534	0.500613	0.750269	0.831876	0.670682	0.781121	0.780188	0.610247	0.933859	0.865532	0.613169	0.412019	0.87948	0.841673	0.673632	0.868747	0.865841	0.226756	0.70924	0.627014	0.577722	0.592284	0.831415	0.857292	0.555482	0.853316	0.477016	0.885636	0.539501	0.545841	0.588158	0.316011	0.9081	0.847685	0.332325	0.233782	0.853689	0.939779	0.775424	0.350435	0.907867	0.907653	0.888298	0.854128	0.845967	0.222502	0.548608	0.491819	0.60156	0.356961	0.928866	0.932318	0.504148	0.868769	0.534955	0.919611	0.717024	0.874713	0.727583	0.911312	0.803013	0.918367	0.693524	0.758753	0.407271
chr7-53879253-53879728	0.815187	0.373992	0.464408	0.67422	0.514845	0.175547	0.354917	0.697183	0.409518	0.737746	0.468472	0.313673	0.329348	0.469773	0.156356	0.351154	0.620595	0.660177	0.33113	0.323712	0.281068	0.859104	0.335365	0.462429	0.44438	0.437994	0.685414	0.608875	0.559836	0.875452	0.680567	0.595612	0.26366	0.465395	0.498818	0.222778	0.585052	0.36943	0.28038	0.365036	0.426829	0.777695	0.452641	0.49794	0.338569	0.785808	0.289934	0.353597	0.243104	0.295093	0.720518	0.370663	0.306327	0.177892	0.646091	0.903634	0.39162	0.274832	0.824021	0.919618	0.556097	0.678794	0.519912	0.19006	0.32024	0.557731	0.769909	0.322353	0.683383	0.906228	0.585819	0.45717	0.347986	0.486749	0.671268	0.767746	0.49021	0.913003	0.613143	0.666387	0.437464	0.424677	0.393677
chr16-1424525-1424607	0.868544	0.805355	0.906697	0.608572	0.921318	0.89575	0.869532	0.23382	0.906978	0.816384	0.68793	0.825947	0.824644	0.842835	0.74497	0.46522	0.844494	0.451645	0.801211	0.745015	0.705864	0.325108	0.0599335	0.835352	0.841894	0.452527	0.893357	0.846445	0.830744	0.822775	0.853601	0.837524	0.790463	0.862603	0.424069	0.261265	0.813385	0.894417	0.853074	0.907585	0.491153	0.632664	0.713238	0.750641	0.843301	0.315385	0.836572	0.913898	0.307642	0.934246	0.899674	0.601223	0.729559	0.879327	0.520098	0.899938	0.894604	0.603505	0.546496	0.534547	0.834099	0.233352	0.844723	0.939417	0.87177	0.848773	0.903082	0.480985	0.739529	0.817352	0.447516	0.82431	0.877436	0.812015	0.809701	0.875408	0.850235	0.670255	0.811516	0.74613	0.882617	0.77161	0.831779
chr5-37836246-37836392	0.436732	0.523457	0.260685	0.0631605	0.727076	0.674462	0.740707	0.327171	0.746012	0.46624	0.920528	0.820193	0.333717	0.822669	0.498504	0.926673	0.487832	0.588673	0.685881	0.546889	0.610331	0.613284	0.0380919	0.658589	0.303041	0.434758	0.679224	0.577352	0.59414	0.063665	0.600853	0.548122	0.702793	0.543185	0.761255	0.051888	0.58269	0.406399	0.517752	0.841386	0.889988	0.686812	0.809958	0.600972	0.523097	0.810661	0.904916	0.66342	0.50334	0.747905	0.864108	0.733674	0.286923	0.923118	0.742841	0.802177	0.608807	0.153776	0.602248	0.853358	0.793409	0.534178	0.881397	0.581898	0.731508	0.31365	0.484308	0.804358	0.623604	0.850804	0.39668	0.93883	0.802189	0.795759	0.848564	0.790243	0.200227	0.788545	0.559651	0.718878	0.778227	0.542155	0.200594
chr9-100070007-100070142	0.519647	0.371151	0.285244	0.859235	0.141666	0.139009	0.43922	0.0670216	0.182035	0.519076	0.893124	0.431911	0.348946	0.429025	0.740233	0.827622	0.254095	0.375771	0.47024	0.286775	0.523919	0.301998	0.0568914	0.147671	0.184937	0.204706	0.200513	0.265963	0.636679	0.864897	0.302492	0.648677	0.317351	0.074859	0.808726	0.078975	0.412184	0.0874973	0.433656	0.146123	0.109307	0.237625	0.0995576	0.189609	0.30451	0.0424316	0.349193	0.267928	0.166045	0.76339	0.0455022	0.380932	0.485821	0.0743184	0.109657	0.224844	0.0920511	0.399398	0.229183	0.698846	0.449723	0.335541	0.806369	0.927942	0.101488	0.764307	0.415719	0.590403	0.213392	0.561455	0.113224	0.727446	0.208716	0.148964	0.243391	0.813979	0.227351	0.316229	0.419382	0.251742	0.162839	0.230056	0.544145
chr13-112720171-112720244	0.150015	0.0508784	0.415705	0.0320826	0.178948	0.103754	0.137342	0.503353	0.24161	0.0425383	0.877787	0.0436769	0.0491945	0.224798	0.0462464	0.206062	0.193094	0.0553826	0.537159	0.0372414	0.548517	0.405284	0.274573	0.262798	0.0517253	0.101342	0.529489	0.232762	0.188993	0.136744	0.327132	0.0705674	0.0676729	0.10987	0.112755	0.03672	0.0500922	0.0345486	0.0549839	0.177785	0.241814	0.28214	0.0450986	0.178081	0.124659	0.305063	0.0359643	0.0664116	0.0348751	0.137336	0.360711	0.613638	0.0321101	0.0769075	0.187367	0.68575	0.0472531	0.0416213	0.472688	0.250518	0.102912	0.615582	0.785898	0.613057	0.124221	0.0851061	0.307656	0.156598	0.180063	0.672641	0.0588188	0.486309	0.052708	0.503191	0.450091	0.272694	0.0526389	0.311962	0.205596	0.396817	0.0958198	0.0777669	0.047288
chr1-10802038-10802080	0.911893	0.677621	0.920763	0.78995	0.857718	0.579332	0.407362	0.52116	0.865904	0.862748	0.10234	0.886485	0.742608	0.932976	0.139847	0.934199	0.711282	0.75522	0.651763	0.616525	0.523299	0.323247	0.0513811	0.927164	0.699065	0.596844	0.897447	0.876201	0.78114	0.870491	0.846794	0.808878	0.617756	0.910009	0.455814	0.162328	0.922473	0.622128	0.603927	0.906636	0.85032	0.797127	0.723099	0.759425	0.5525	0.920696	0.507384	0.606373	0.387628	0.466453	0.77495	0.61084	0.214756	0.5566	0.915238	0.929131	0.810532	0.278994	0.697287	0.932859	0.902886	0.861711	0.910191	0.250695	0.625176	0.613526	0.924154	0.747442	0.812449	0.885769	0.202174	0.911471	0.562215	0.915949	0.631049	0.887871	0.797115	0.906722	0.264993	0.911334	0.295158	0.855969	0.399455
chr22-48899698-48899955	0.775009	0.385972	0.438749	0.168514	0.510074	0.343715	0.670645	0.660552	0.821646	0.736057	0.918945	0.863839	0.360901	0.937623	0.283702	0.344193	0.731945	0.875615	0.835726	0.24547	0.350455	0.320515	0.130082	0.890454	0.493821	0.372046	0.757522	0.679665	0.427895	0.432285	0.855444	0.589319	0.772208	0.891271	0.522299	0.181694	0.554177	0.76544	0.31397	0.84114	0.20775	0.53552	0.431902	0.357841	0.59186	0.823884	0.179246	0.527162	0.440312	0.171694	0.948198	0.759366	0.262127	0.227267	0.290984	0.863558	0.501249	0.26787	0.392231	0.932856	0.282982	0.905578	0.885037	0.509848	0.333301	0.487486	0.585389	0.259804	0.439683	0.931901	0.338308	0.820279	0.360702	0.388006	0.751302	0.603587	0.509066	0.559474	0.280354	0.809467	0.298825	0.556969	0.391513
chr8-24151472-24151874	0.494663	0.512913	0.393736	0.504924	0.795801	0.623042	0.207009	0.782403	0.423352	0.71942	0.880003	0.57192	0.560137	0.489762	0.628238	0.893591	0.375265	0.589579	0.551962	0.456968	0.367287	0.816571	0.326518	0.546201	0.465071	0.483404	0.363571	0.41108	0.651898	0.494735	0.560144	0.581888	0.363084	0.623431	0.328266	0.35361	0.49666	0.655478	0.357803	0.322944	0.760398	0.685595	0.554734	0.575154	0.224848	0.650333	0.238777	0.158904	0.400255	0.769362	0.76321	0.545292	0.195753	0.14976	0.847476	0.661425	0.521646	0.479774	0.692915	0.834216	0.750995	0.523775	0.791639	0.191841	0.455968	0.350904	0.737471	0.651868	0.770625	0.759254	0.328885	0.779239	0.273818	0.665097	0.66157	0.609289	0.395849	0.750555	0.319979	0.574559	0.734652	0.383877	0.555641
chr2-1817263-1817409	0.612504	0.199502	0.34973	0.231919	0.729715	0.469007	0.395662	0.755453	0.369448	0.787759	0.880253	0.456548	0.479752	0.878912	0.128527	0.830783	0.295069	0.536675	0.853395	0.306652	0.380025	0.683257	0.718024	0.63854	0.531132	0.305623	0.827098	0.740076	0.673101	0.414259	0.599067	0.596071	0.618714	0.681145	0.627567	0.192686	0.725322	0.345971	0.451665	0.821844	0.732145	0.57845	0.225908	0.674378	0.437201	0.809385	0.624423	0.479882	0.434196	0.161602	0.919168	0.79633	0.3115	0.875138	0.487417	0.661359	0.422542	0.530589	0.615898	0.931335	0.637803	0.673069	0.525197	0.917281	0.488402	0.447742	0.814017	0.403502	0.809602	0.826057	0.358976	0.879481	0.472097	0.482989	0.558662	0.649909	0.446906	0.854427	0.691695	0.689956	0.373537	0.380952	0.366136
chr5-177876830-177876930	0.819101	0.517433	0.649863	0.201007	0.795744	0.80387	0.845382	0.918044	0.880676	0.739243	0.919235	0.546287	0.48565	0.915898	0.444315	0.931224	0.529914	0.889054	0.846751	0.475522	0.388461	0.422263	0.104622	0.82781	0.644261	0.426105	0.828516	0.500607	0.72409	0.849157	0.443654	0.84405	0.677549	0.854505	0.444369	0.301096	0.585969	0.587896	0.458864	0.892356	0.639686	0.885255	0.539182	0.808205	0.505483	0.877119	0.508576	0.581934	0.529167	0.193506	0.930566	0.859492	0.324915	0.71049	0.47294	0.913046	0.774587	0.325571	0.625336	0.336584	0.451824	0.802678	0.911832	0.35482	0.856601	0.654715	0.866806	0.394974	0.809794	0.887729	0.415109	0.57639	0.470703	0.627941	0.670631	0.824465	0.671391	0.717367	0.316355	0.868616	0.488495	0.542704	0.470731
chr11-2285802-2286006	0.844321	0.510011	0.918221	0.32419	0.590101	0.375476	0.561963	0.92061	0.756642	0.802651	0.76947	0.495097	0.489612	0.935484	0.177071	0.777204	0.567739	0.899183	0.764132	0.393019	0.512345	0.871237	0.0831837	0.912482	0.605266	0.513607	0.845573	0.907476	0.881278	0.802178	0.396479	0.798958	0.459277	0.816265	0.573354	0.217726	0.838016	0.578511	0.350993	0.873541	0.596541	0.845169	0.550381	0.709835	0.467444	0.924732	0.456622	0.555634	0.552325	0.561537	0.862893	0.83821	0.300325	0.647403	0.845478	0.95421	0.375746	0.287787	0.677551	0.948133	0.896439	0.945978	0.882865	0.815273	0.734939	0.807344	0.866915	0.681631	0.920309	0.950066	0.261453	0.696635	0.620631	0.900536	0.657316	0.878664	0.656782	0.955372	0.5468	0.920625	0.363694	0.699298	0.458644
chr12-111664582-111664785	0.797487	0.48106	0.621072	0.247264	0.637671	0.368643	0.431394	0.854939	0.486674	0.696012	0.720802	0.467205	0.478718	0.702308	0.343789	0.773121	0.543403	0.672843	0.575087	0.361439	0.346137	0.627053	0.325448	0.716006	0.556547	0.527748	0.824085	0.741049	0.609244	0.767505	0.598318	0.641108	0.566459	0.67561	0.571559	0.205549	0.552414	0.667304	0.328966	0.613382	0.579324	0.817794	0.418651	0.804268	0.569461	0.825919	0.37145	0.524794	0.368954	0.478676	0.864083	0.722968	0.425192	0.393139	0.650912	0.913402	0.565012	0.349955	0.475868	0.905745	0.616259	0.723838	0.73143	0.370416	0.394303	0.607942	0.738381	0.489298	0.655391	0.855893	0.284032	0.611676	0.479923	0.775173	0.584388	0.774083	0.593963	0.817183	0.39042	0.800338	0.433599	0.468079	0.484063
chr16-87702535-87702703	0.724856	0.535255	0.442275	0.308068	0.455446	0.373395	0.346961	0.899668	0.508806	0.529355	0.814192	0.41283	0.414384	0.856632	0.244058	0.848373	0.21854	0.731179	0.830485	0.287449	0.303166	0.771411	0.555933	0.727069	0.487386	0.463013	0.575492	0.669566	0.318562	0.619161	0.390467	0.464216	0.490977	0.492703	0.300308	0.23301	0.581524	0.281849	0.414058	0.613597	0.273811	0.434961	0.382791	0.363577	0.484154	0.90808	0.888003	0.521341	0.420348	0.151984	0.886568	0.878547	0.344761	0.262124	0.351609	0.879838	0.198466	0.504716	0.294842	0.898498	0.689121	0.825106	0.902848	0.482515	0.322275	0.57891	0.771728	0.804225	0.532423	0.896631	0.298782	0.623812	0.372247	0.625284	0.193409	0.398824	0.583437	0.724041	0.183406	0.722837	0.163028	0.374107	0.463145
chr8-58191610-58192065	0.793433	0.447918	0.607817	0.413997	0.752779	0.727372	0.542695	0.863561	0.755749	0.85643	0.786397	0.47864	0.49776	0.718478	0.28027	0.51972	0.637039	0.703329	0.713302	0.425733	0.556069	0.889368	0.528736	0.706813	0.728722	0.456978	0.882655	0.806037	0.836094	0.861858	0.801628	0.630061	0.44494	0.576424	0.869118	0.233284	0.540619	0.602462	0.424804	0.5293	0.56436	0.876806	0.526341	0.810524	0.558036	0.849848	0.447718	0.459816	0.275903	0.832829	0.870533	0.63894	0.278277	0.285498	0.669786	0.914519	0.615023	0.741772	0.615078	0.913425	0.880446	0.868763	0.701658	0.414413	0.488021	0.46245	0.904355	0.902766	0.730247	0.924158	0.318596	0.641973	0.459311	0.865234	0.740631	0.657359	0.777665	0.892742	0.645824	0.886362	0.515483	0.458232	0.427034
chr7-157690609-157690769	0.640641	0.321927	0.705388	0.157015	0.403988	0.348351	0.576904	0.762565	0.546157	0.624565	0.825133	0.261008	0.336363	0.489631	0.504579	0.558806	0.548898	0.584669	0.280152	0.258729	0.266138	0.31483	0.669843	0.71709	0.426867	0.43679	0.836279	0.443889	0.420369	0.422787	0.684866	0.490568	0.487812	0.615005	0.303322	0.503164	0.55171	0.336702	0.25958	0.377871	0.342975	0.669908	0.267311	0.706577	0.37355	0.820358	0.355057	0.341273	0.241394	0.133691	0.766408	0.3942	0.253604	0.225373	0.683186	0.609712	0.626792	0.242348	0.586895	0.214674	0.819434	0.638338	0.744588	0.460316	0.515634	0.371152	0.641844	0.474036	0.807684	0.727936	0.795192	0.604202	0.283803	0.657531	0.215502	0.716994	0.449239	0.821908	0.519635	0.359661	0.284432	0.378546	0.316224
chr20-21689759-21690036	0.279782	0.0929959	0.141412	0.0610976	0.152731	0.0675569	0.247747	0.678931	0.182628	0.407685	0.836401	0.230038	0.140991	0.742719	0.0850297	0.863192	0.136754	0.264369	0.610815	0.238767	0.0866819	0.287031	0.517969	0.205258	0.151685	0.155151	0.468649	0.194583	0.315929	0.0531331	0.200499	0.136889	0.14313	0.433846	0.0728893	0.117967	0.332322	0.11077	0.0501998	0.219649	0.05644	0.457223	0.113199	0.318088	0.115401	0.681289	0.208943	0.0950093	0.104492	0.05668	0.864813	0.535999	0.0911989	0.154374	0.338239	0.494016	0.620045	0.0786431	0.529043	0.631019	0.271274	0.446839	0.798054	0.173372	0.0876341	0.148717	0.553183	0.0495658	0.482262	0.721229	0.128571	0.381392	0.0857019	0.422874	0.317896	0.257935	0.100283	0.570568	0.084801	0.394474	0.15244	0.0980529	0.137519
chr17-40936498-40936820	0.332097	0.445261	0.216195	0.179311	0.568907	0.335095	0.330773	0.68574	0.478155	0.300037	0.802115	0.305005	0.529759	0.73261	0.243509	0.759282	0.325538	0.30839	0.545199	0.484267	0.662069	0.530209	0.781501	0.521102	0.147476	0.34236	0.563739	0.31224	0.287103	0.354109	0.576722	0.370012	0.55382	0.635636	0.20692	0.254475	0.489112	0.50295	0.227098	0.765915	0.744105	0.585975	0.284021	0.307146	0.403047	0.607039	0.58389	0.194564	0.463443	0.312328	0.867763	0.587698	0.16514	0.38777	0.745202	0.598172	0.440929	0.275755	0.66608	0.578758	0.528069	0.624318	0.661817	0.590482	0.58081	0.213486	0.573372	0.547162	0.601125	0.4491	0.623501	0.787322	0.325868	0.455017	0.260122	0.670836	0.218168	0.474691	0.499909	0.441101	0.536006	0.50396	0.274146
chr8-56368017-56368202	0.755844	0.421702	0.899946	0.12471	0.579238	0.40281	0.333854	0.741735	0.575554	0.62835	0.284642	0.489043	0.379619	0.636675	0.183829	0.231787	0.50747	0.5121	0.34849	0.168648	0.165247	0.648339	0.0475607	0.747657	0.636034	0.308458	0.842163	0.588687	0.428845	0.815667	0.349475	0.592089	0.203081	0.555521	0.312778	0.121014	0.459235	0.493882	0.186335	0.446404	0.29986	0.666384	0.432977	0.453931	0.563155	0.551455	0.194288	0.374361	0.198369	0.408027	0.766729	0.379951	0.156205	0.274695	0.307813	0.910339	0.446236	0.211317	0.215448	0.881262	0.731281	0.62987	0.647796	0.402506	0.353747	0.560352	0.869658	0.349412	0.58089	0.791926	0.169677	0.345922	0.224365	0.66184	0.503097	0.635799	0.57872	0.838327	0.16861	0.798944	0.319814	0.40489	0.386503
chr7-157981945-157982364	0.703643	0.373117	0.50003	0.176967	0.378001	0.306801	0.350006	0.704533	0.415315	0.451886	0.482629	0.250856	0.354694	0.210845	0.558379	0.132694	0.497855	0.686296	0.283998	0.226797	0.177555	0.254749	0.34891	0.573644	0.415786	0.455277	0.571867	0.426543	0.309143	0.419479	0.825121	0.434147	0.376679	0.404242	0.260967	0.579437	0.558696	0.191588	0.29763	0.396685	0.1592	0.541645	0.227467	0.298573	0.439525	0.711389	0.162007	0.360673	0.238822	0.0898055	0.666539	0.431147	0.228382	0.165651	0.263582	0.838401	0.773035	0.266745	0.239513	0.820438	0.490708	0.617129	0.624091	0.474971	0.222326	0.393635	0.54197	0.182806	0.373006	0.707568	0.845133	0.187452	0.247789	0.443728	0.191522	0.53814	0.367649	0.625352	0.167979	0.821761	0.15737	0.304336	0.347638
chr4-3254969-3255174	0.890149	0.888167	0.909047	0.474554	0.904387	0.902089	0.914328	0.918998	0.919348	0.42873	0.771728	0.785749	0.474635	0.894197	0.310975	0.864659	0.415619	0.901858	0.847656	0.364912	0.584742	0.728798	0.822881	0.874123	0.561838	0.595794	0.922499	0.840842	0.520883	0.903691	0.334297	0.698733	0.434227	0.916747	0.358571	0.21908	0.845278	0.88953	0.90393	0.905156	0.522311	0.601223	0.507712	0.387227	0.856902	0.905474	0.465256	0.852531	0.795553	0.370468	0.901886	0.826867	0.388743	0.844654	0.878514	0.930965	0.226844	0.628588	0.49721	0.877015	0.782119	0.929017	0.922	0.91408	0.423594	0.903429	0.432241	0.746929	0.635672	0.933715	0.810857	0.858149	0.863206	0.54633	0.524947	0.825659	0.672892	0.882773	0.343142	0.900475	0.830327	0.835333	0.53718
chr10-122739002-122739236	0.22594	0.182203	0.0755006	0.0711009	0.542828	0.481828	0.185795	0.548982	0.592966	0.0156935	0.722598	0.406724	0.0203994	0.511545	0.0306952	0.0170034	0.0181579	0.506082	0.0284273	0.212764	0.685602	0.0157051	0.321819	0.0277029	0.0174267	0.259695	0.0205336	0.0181544	0.020536	0.0329768	0.473666	0.0331785	0.209175	0.0155138	0.0162158	0.015802	0.0465895	0.387007	0.149466	0.0389678	0.0223957	0.0200813	0.0446537	0.119559	0.0203668	0.0125458	0.0416497	0.205986	0.172206	0.0252064	0.751429	0.444708	0.0267379	0.021562	0.0160369	0.0663249	0.0173545	0.0361968	0.0846015	0.0156365	0.385932	0.399147	0.0139133	0.270456	0.0164392	0.0198763	0.0209899	0.0162102	0.0170858	0.533878	0.405461	0.624844	0.0962868	0.0219989	0.0227628	0.0195892	0.015753	0.0230627	0.0245596	0.0212338	0.485048	0.0281504	0.0849549
chr5-141072814-141072866	0.596708	0.510994	0.699791	0.398715	0.359026	0.520102	0.330783	0.900136	0.521176	0.557465	0.882349	0.385292	0.539219	0.7995	0.246264	0.916846	0.870818	0.533181	0.860751	0.406618	0.267317	0.840129	0.103703	0.354219	0.617752	0.544214	0.912451	0.485205	0.672597	0.577448	0.877411	0.759889	0.558417	0.677959	0.737393	0.26303	0.384595	0.292025	0.333609	0.415211	0.355673	0.674147	0.412335	0.427459	0.460691	0.923915	0.230188	0.458533	0.509615	0.840075	0.887466	0.890467	0.426726	0.287277	0.903803	0.915911	0.505734	0.415818	0.445227	0.910696	0.755144	0.80915	0.920043	0.424331	0.341745	0.585972	0.907781	0.453332	0.716112	0.88322	0.591703	0.83243	0.340949	0.924405	0.629828	0.526659	0.625034	0.88455	0.531766	0.837716	0.289806	0.702894	0.396743
chr5-2726103-2726310	0.906565	0.465812	0.87139	0.241357	0.947648	0.525757	0.883782	0.939528	0.812542	0.877044	0.94096	0.478935	0.708878	0.875349	0.274477	0.697989	0.678012	0.853632	0.900776	0.538537	0.759333	0.858219	0.725012	0.794742	0.704694	0.442704	0.843739	0.870845	0.800877	0.35212	0.721842	0.790966	0.617925	0.819617	0.52499	0.177271	0.722081	0.581689	0.619268	0.587667	0.762655	0.778391	0.483967	0.850815	0.401466	0.844718	0.478141	0.56163	0.507287	0.266083	0.932804	0.89636	0.22426	0.329874	0.619899	0.926194	0.619466	0.223937	0.862925	0.916285	0.845692	0.819654	0.890958	0.255853	0.705661	0.442994	0.893553	0.787655	0.908178	0.94681	0.292661	0.610747	0.556973	0.915917	0.81682	0.882696	0.730869	0.935915	0.621424	0.919561	0.42249	0.535812	0.346468
chr17-46711017-46711446	0.153157	0.412833	0.421218	0.141518	0.229938	0.142	0.22868	0.251758	0.215726	0.0810856	0.802747	0.163417	0.0794032	0.102921	0.0847919	0.861087	0.0760406	0.0820955	0.602358	0.0615037	0.0679549	0.2159	0.0426076	0.0838162	0.0908192	0.173294	0.126509	0.117688	0.157926	0.251032	0.433499	0.134423	0.102195	0.233247	0.0893975	0.0821057	0.259988	0.0929632	0.223134	0.228556	0.182641	0.171234	0.0633827	0.335029	0.0799471	0.178116	0.0841603	0.121974	0.114766	0.12959	0.353108	0.448265	0.219107	0.11685	0.23011	0.579282	0.0870795	0.0673445	0.4862	0.454904	0.678402	0.253772	0.702216	0.0794292	0.182314	0.0877494	0.0799601	0.637107	0.428315	0.680583	0.0770986	0.234845	0.183375	0.207957	0.206407	0.453134	0.0616761	0.309768	0.157627	0.193951	0.0694395	0.117972	0.0686486
chr5-1952807-1952941	0.280504	0.11898	0.0843751	0.0467972	0.437107	0.0725715	0.322518	0.707332	0.670401	0.353719	0.835176	0.0934247	0.0848578	0.566243	0.0359254	0.832662	0.127517	0.463222	0.551663	0.0393669	0.0725901	0.339977	0.718255	0.497898	0.145154	0.0656169	0.557498	0.150498	0.210126	0.0890551	0.177332	0.209427	0.0944126	0.452239	0.0484222	0.0338691	0.239053	0.136349	0.0472207	0.422173	0.155182	0.548039	0.0693612	0.351472	0.0976053	0.780927	0.0747978	0.183404	0.0722184	0.245163	0.875288	0.282989	0.0768008	0.235627	0.155598	0.688629	0.14557	0.0529685	0.216252	0.822069	0.321439	0.516494	0.87213	0.295595	0.111087	0.0963605	0.444521	0.173532	0.193793	0.813037	0.0439785	0.405177	0.0976551	0.439003	0.51871	0.280329	0.0979673	0.533208	0.278246	0.611485	0.0912822	0.0666382	0.0970757
chr2-80530255-80530431	0.0446128	0.0784258	0.0363862	0.853315	0.245325	0.0478491	0.150611	0.0206473	0.0448772	0.0234797	0.887417	0.0275697	0.0246947	0.0246787	0.0182729	0.438221	0.0389388	0.0274563	0.286241	0.0787374	0.193027	0.291594	0.149282	0.241589	0.0296665	0.024666	0.184461	0.0230104	0.214059	0.717096	0.0838086	0.0581638	0.27024	0.0251532	0.10887	0.0241597	0.0393202	0.0239385	0.0289299	0.0472659	0.0842612	0.138893	0.367595	0.574918	0.0300706	0.474836	0.0413846	0.0279974	0.0253044	0.535062	0.401355	0.0241058	0.0271422	0.0229081	0.030687	0.19469	0.0277523	0.474175	0.181134	0.0241193	0.238743	0.0843246	0.488655	0.253444	0.0659709	0.175294	0.055089	0.770732	0.0381334	0.0215224	0.0238314	0.910771	0.0247874	0.0668573	0.880116	0.375844	0.0287337	0.130566	0.0890321	0.043321	0.19755	0.0256175	0.029927
chr13-114764394-114764489	0.757113	0.555483	0.635531	0.271006	0.321255	0.813059	0.34846	0.237396	0.678285	0.502157	0.608173	0.442986	0.854377	0.246205	0.396592	0.925073	0.244852	0.597809	0.673459	0.268218	0.558091	0.441191	0.059266	0.533726	0.611253	0.331669	0.949229	0.492207	0.524283	0.525964	0.721911	0.688883	0.470221	0.512975	0.262676	0.0964599	0.554757	0.224587	0.343667	0.421332	0.170243	0.364924	0.288446	0.498369	0.726483	0.909603	0.249705	0.921388	0.392739	0.946553	0.806512	0.495672	0.293645	0.180332	0.165923	0.385044	0.13928	0.325257	0.149295	0.659106	0.29068	0.609744	0.731803	0.959889	0.399536	0.608965	0.882266	0.224732	0.844222	0.287384	0.834213	0.299367	0.335836	0.498566	0.116023	0.394737	0.695659	0.646687	0.127715	0.449396	0.413406	0.511211	0.690215
chr1-3037275-3037712	0.851195	0.509246	0.557442	0.282892	0.907469	0.648375	0.73693	0.894668	0.574507	0.544705	0.834227	0.664783	0.902663	0.932509	0.250809	0.796761	0.469336	0.898656	0.873774	0.294818	0.847877	0.597572	0.200548	0.930745	0.716111	0.413349	0.893865	0.860929	0.906068	0.869048	0.301699	0.788726	0.468476	0.727775	0.679977	0.194068	0.92924	0.410383	0.370391	0.923908	0.872433	0.792443	0.626787	0.603281	0.617315	0.882658	0.928598	0.902477	0.356686	0.255043	0.906419	0.891613	0.391552	0.912967	0.517828	0.915061	0.374586	0.373924	0.501043	0.905765	0.747729	0.798785	0.896354	0.935283	0.841673	0.89838	0.900291	0.844914	0.727648	0.923194	0.213503	0.935224	0.467438	0.693023	0.710536	0.722636	0.760025	0.671834	0.257917	0.900303	0.483008	0.917452	0.409946
chr12-130898775-130898843	0.793243	0.385368	0.315831	0.214632	0.699051	0.289041	0.449699	0.911634	0.706684	0.645694	0.828503	0.321724	0.45789	0.785032	0.273535	0.488201	0.47267	0.770157	0.715736	0.381203	0.455869	0.603634	0.434342	0.618405	0.447382	0.445321	0.738286	0.707813	0.627635	0.293005	0.581609	0.558974	0.580283	0.639569	0.329622	0.186333	0.509907	0.454957	0.298712	0.918299	0.334621	0.742856	0.274358	0.590657	0.291606	0.840303	0.352203	0.565697	0.285739	0.203544	0.912574	0.802568	0.329969	0.188027	0.606269	0.911545	0.569462	0.287331	0.346897	0.924575	0.627044	0.845927	0.761603	0.244035	0.498814	0.353455	0.82556	0.398634	0.780861	0.919984	0.314431	0.693423	0.293514	0.652344	0.696265	0.636755	0.589616	0.784408	0.444032	0.80938	0.317664	0.597172	0.401344
chr13-112512365-112512462	0.830784	0.342268	0.754594	0.210719	0.654574	0.438926	0.519248	0.917263	0.590238	0.508748	0.615922	0.51116	0.48891	0.702568	0.234587	0.324261	0.241059	0.712709	0.643466	0.307357	0.284969	0.483229	0.178197	0.539066	0.582105	0.244969	0.740623	0.674245	0.628334	0.257359	0.270554	0.621118	0.452661	0.535671	0.26568	0.0811063	0.672997	0.417095	0.208925	0.469045	0.476367	0.642306	0.371683	0.424573	0.391325	0.866328	0.321866	0.494697	0.304863	0.437617	0.860097	0.789738	0.202688	0.379114	0.338829	0.92924	0.233584	0.281658	0.603052	0.896585	0.643023	0.878704	0.805756	0.402181	0.409224	0.493733	0.87984	0.169443	0.61695	0.893709	0.09423	0.547874	0.358355	0.675835	0.641006	0.731838	0.442353	0.756056	0.309891	0.89359	0.202839	0.523002	0.25753
chr17-73084263-73084494	0.243654	0.0740502	0.0798533	0.583733	0.148628	0.520459	0.0727543	0.453285	0.0571079	0.106396	0.260614	0.240734	0.110246	0.24311	0.249055	0.775708	0.177318	0.473768	0.246318	0.13875	0.53098	0.499949	0.0989313	0.28055	0.308458	0.264156	0.0679108	0.0653905	0.0756529	0.636886	0.629559	0.108437	0.335787	0.596707	0.582723	0.0932164	0.0967243	0.0783978	0.157558	0.142752	0.282311	0.440043	0.418901	0.186521	0.161398	0.0512281	0.093564	0.436328	0.161592	0.482143	0.571117	0.593806	0.324987	0.223909	0.411044	0.359911	0.195734	0.375347	0.0799547	0.332337	0.07517	0.485843	0.730801	0.61328	0.0781455	0.183874	0.0684358	0.0575447	0.465108	0.672245	0.319391	0.757176	0.580667	0.0744565	0.131081	0.190015	0.0713223	0.0599868	0.08503	0.245173	0.260405	0.112949	0.33393
chr7-157467883-157468082	0.869708	0.457639	0.492207	0.266676	0.560774	0.497567	0.508823	0.814758	0.920964	0.746133	0.95	0.395811	0.444355	0.905271	0.531424	0.329387	0.760151	0.76219	0.36059	0.407482	0.24409	0.623282	0.882637	0.941518	0.518346	0.53458	0.844391	0.672548	0.630904	0.630321	0.826001	0.76107	0.493343	0.663431	0.480864	0.610548	0.600528	0.463892	0.310591	0.730125	0.290586	0.832877	0.312837	0.730824	0.534105	0.693491	0.308411	0.509545	0.333369	0.225453	0.950432	0.727027	0.357959	0.555979	0.469157	0.945164	0.469914	0.367488	0.397345	0.952678	0.811904	0.905813	0.926908	0.793563	0.695636	0.495039	0.733691	0.328783	0.732458	0.902821	0.944778	0.590754	0.325638	0.569198	0.71861	0.787871	0.542838	0.871505	0.426094	0.90719	0.274749	0.374164	0.447123
chr2-152214027-152214177	0.627556	0.736074	0.726114	0.182115	0.189106	0.184464	0.0909555	0.416478	0.218523	0.365078	0.393496	0.132792	0.190964	0.0966676	0.686216	0.402008	0.139589	0.310727	0.577328	0.631732	0.256534	0.396689	0.115837	0.250808	0.392821	0.358721	0.280823	0.390284	0.283174	0.835479	0.757558	0.329291	0.536672	0.222772	0.825764	0.8606	0.245614	0.220893	0.168065	0.206871	0.190387	0.341354	0.174377	0.863448	0.216732	0.859429	0.105675	0.347309	0.28601	0.258286	0.575041	0.416346	0.7978	0.107122	0.118055	0.242069	0.696846	0.315989	0.450592	0.824548	0.755471	0.142746	0.475221	0.196879	0.259906	0.321004	0.846867	0.260494	0.39101	0.279423	0.825166	0.415836	0.193534	0.889923	0.165535	0.320283	0.35518	0.880388	0.824838	0.186309	0.169026	0.248187	0.487135
chr13-25212486-25212556	0.805133	0.420296	0.655935	0.249751	0.742085	0.832029	0.632616	0.814018	0.783532	0.824881	0.876415	0.825887	0.775391	0.704346	0.189546	0.913654	0.366374	0.807421	0.850558	0.718135	0.908404	0.86719	0.088376	0.715286	0.417089	0.575142	0.87825	0.535087	0.652837	0.800829	0.512925	0.798536	0.3911	0.828379	0.292661	0.116071	0.751092	0.703219	0.370141	0.567636	0.721676	0.84267	0.536793	0.602058	0.435056	0.897632	0.348859	0.521965	0.573795	0.285267	0.906563	0.845179	0.335664	0.197393	0.816149	0.830891	0.577142	0.269136	0.808753	0.924613	0.879186	0.848692	0.866002	0.364513	0.424895	0.823911	0.701162	0.656577	0.852666	0.888091	0.2333	0.836126	0.369581	0.82958	0.775807	0.530517	0.81174	0.847072	0.371996	0.833713	0.412047	0.902461	0.626368
chr12-5353030-5353230	0.692727	0.788994	0.65266	0.43167	0.787708	0.841909	0.702389	0.855311	0.399856	0.652902	0.862532	0.773842	0.773923	0.764499	0.835447	0.876836	0.266678	0.794684	0.765051	0.185486	0.755394	0.856881	0.878763	0.335927	0.553484	0.468937	0.804801	0.705331	0.796254	0.322235	0.231965	0.563547	0.454291	0.293464	0.256396	0.161404	0.753601	0.427587	0.235796	0.787065	0.822571	0.667168	0.332918	0.2691	0.790582	0.799293	0.155148	0.713448	0.242488	0.610051	0.891611	0.780337	0.322525	0.468312	0.159634	0.8226	0.342138	0.570148	0.713465	0.827542	0.636912	0.580797	0.404778	0.103511	0.58619	0.793886	0.768413	0.537685	0.748097	0.864957	0.205421	0.873899	0.148729	0.282939	0.709111	0.452875	0.631055	0.373422	0.149464	0.628873	0.203942	0.524343	0.549931
chr19-41060190-41060392	0.525253	0.13267	0.421651	0.10363	0.567033	0.440413	0.344925	0.70418	0.704968	0.713827	0.896409	0.594029	0.215755	0.770555	0.0519801	0.0381325	0.558838	0.713776	0.278532	0.205152	0.815541	0.405609	0.263997	0.496738	0.382017	0.443258	0.702013	0.324943	0.330025	0.18881	0.283099	0.485345	0.391967	0.444336	0.169713	0.117963	0.487298	0.542295	0.119679	0.546388	0.184287	0.628184	0.348332	0.690178	0.233147	0.693844	0.516625	0.410279	0.061975	0.806082	0.894869	0.59355	0.226969	0.518205	0.455128	0.678333	0.693999	0.128606	0.608805	0.765166	0.687842	0.703133	0.358036	0.607264	0.22023	0.649337	0.708539	0.0532814	0.453581	0.483859	0.228332	0.880931	0.281133	0.479726	0.417053	0.442858	0.27954	0.554745	0.642561	0.621667	0.34419	0.165473	0.283272
chr20-43802992-43803224	0.811304	0.592834	0.412898	0.138199	0.833906	0.257752	0.397712	0.883838	0.425397	0.833331	0.879423	0.419873	0.409456	0.75478	0.166204	0.67722	0.181653	0.811052	0.740662	0.280213	0.110722	0.761621	0.521534	0.594136	0.526094	0.615056	0.741978	0.540349	0.380843	0.326025	0.234897	0.559208	0.514908	0.627065	0.211967	0.341654	0.638474	0.722461	0.551627	0.525662	0.505337	0.761593	0.285593	0.418097	0.484966	0.85298	0.271927	0.505584	0.778562	0.107779	0.426209	0.825808	0.206988	0.157878	0.598277	0.867181	0.532739	0.174019	0.431386	0.891588	0.593419	0.624439	0.50519	0.217397	0.342157	0.734509	0.646872	0.255162	0.762985	0.896196	0.13359	0.178518	0.471242	0.637373	0.51604	0.772917	0.538741	0.767203	0.215267	0.823315	0.231207	0.387329	0.330684
chr1-62729257-62729423	0.879851	0.681603	0.60018	0.4515	0.595932	0.49756	0.367236	0.783338	0.673879	0.879424	0.75874	0.42178	0.659633	0.392955	0.258892	0.121484	0.569297	0.867892	0.79544	0.398304	0.408154	0.702582	0.196285	0.874164	0.849506	0.614924	0.863283	0.844321	0.709719	0.800241	0.594316	0.536584	0.487042	0.879663	0.332849	0.152594	0.760556	0.531928	0.505647	0.60583	0.916147	0.821042	0.628051	0.854464	0.599136	0.882698	0.249586	0.768955	0.693847	0.230664	0.924968	0.673628	0.501718	0.210016	0.795955	0.934143	0.660851	0.586279	0.682296	0.929967	0.855743	0.842975	0.923953	0.233491	0.615406	0.908026	0.810507	0.828467	0.924399	0.934955	0.195506	0.804539	0.809133	0.871872	0.689702	0.8742	0.845198	0.853134	0.285432	0.852146	0.47208	0.693133	0.648469
chr2-71693090-71693389	0.392227	0.53105	0.35208	0.230837	0.438399	0.440006	0.335236	0.27397	0.55464	0.420169	0.859573	0.47254	0.562498	0.467268	0.110599	0.271208	0.522055	0.327281	0.243849	0.419965	0.732188	0.49178	0.111812	0.303445	0.250068	0.591743	0.359817	0.221923	0.523045	0.544583	0.333427	0.367575	0.668901	0.303129	0.643061	0.107724	0.370107	0.172594	0.572522	0.387256	0.823608	0.485204	0.341636	0.31873	0.463163	0.674743	0.49119	0.53871	0.388853	0.653663	0.7897	0.675586	0.118171	0.646544	0.683782	0.6541	0.110902	0.141949	0.69909	0.59076	0.785139	0.332908	0.683283	0.41289	0.607802	0.399238	0.650862	0.415193	0.58765	0.647302	0.443156	0.874625	0.579936	0.461712	0.263349	0.713277	0.27374	0.539771	0.252328	0.335209	0.258281	0.308905	0.334337
chr14-38091824-38092175	0.15771	0.55184	0.127847	0.0689886	0.0584974	0.0619346	0.0769829	0.0564089	0.050383	0.043531	0.57673	0.0915903	0.199099	0.344586	0.0591387	0.55334	0.150573	0.133163	0.0551577	0.0604993	0.0410617	0.305369	0.043154	0.229556	0.0749756	0.109668	0.298862	0.20101	0.410853	0.105056	0.217416	0.391578	0.0618111	0.35052	0.0743089	0.0716124	0.0784458	0.0526791	0.0875647	0.0551554	0.0783432	0.304216	0.0686932	0.552699	0.0712364	0.0618964	0.0614955	0.130073	0.0527523	0.0418647	0.276918	0.672538	0.0788554	0.0494052	0.0684953	0.45125	0.0430111	0.0623117	0.232266	0.205907	0.218115	0.071981	0.567538	0.113543	0.0440752	0.0747327	0.401056	0.0742645	0.0854083	0.728641	0.0407261	0.89073	0.0578214	0.233886	0.291718	0.481011	0.067105	0.104437	0.178673	0.153167	0.087768	0.0901943	0.0884778
chr13-112236782-112236854	0.800982	0.369413	0.520686	0.184105	0.725124	0.234236	0.363748	0.920119	0.631323	0.523052	0.886692	0.303155	0.586372	0.641509	0.267156	0.108772	0.343863	0.606163	0.814578	0.229135	0.886608	0.509968	0.0607771	0.432177	0.485019	0.269317	0.719651	0.521773	0.493319	0.274762	0.202233	0.556307	0.432185	0.767578	0.295098	0.102165	0.539416	0.370204	0.220677	0.434433	0.613216	0.663568	0.373021	0.473363	0.439837	0.869448	0.241722	0.490551	0.266776	0.143885	0.898084	0.848568	0.254648	0.162238	0.391614	0.910627	0.292779	0.35837	0.409868	0.772476	0.624464	0.815862	0.742425	0.23419	0.361604	0.504913	0.754504	0.216483	0.573799	0.902679	0.104213	0.888243	0.23939	0.617923	0.724159	0.611968	0.527502	0.728454	0.283229	0.869722	0.229811	0.478351	0.318424
chr7-139763542-139763659	0.613075	0.578077	0.673945	0.680525	0.657301	0.599867	0.527144	0.602473	0.743651	0.305946	0.700215	0.499019	0.725092	0.80391	0.773894	0.809076	0.328428	0.534222	0.451796	0.452978	0.616844	0.700914	0.213553	0.380375	0.597385	0.456006	0.557873	0.759126	0.823695	0.851081	0.842044	0.822024	0.665851	0.412419	0.700933	0.429021	0.749506	0.406402	0.54102	0.71503	0.902241	0.602197	0.656874	0.848428	0.850476	0.459045	0.855645	0.804272	0.426983	0.845306	0.502962	0.742416	0.29748	0.865498	0.720926	0.731677	0.311791	0.630866	0.495794	0.833063	0.837178	0.816655	0.855662	0.877986	0.503005	0.679897	0.845776	0.663723	0.65785	0.798383	0.707806	0.886905	0.790116	0.650284	0.591726	0.603038	0.394533	0.630424	0.204047	0.520688	0.87281	0.509749	0.793469
chr21-43547923-43548126	0.81739	0.6375	0.804261	0.240519	0.777447	0.505661	0.864006	0.92675	0.696437	0.70582	0.786442	0.633278	0.51384	0.884155	0.20042	0.90051	0.290409	0.724487	0.669951	0.376363	0.331885	0.590932	0.452443	0.8246	0.506669	0.716858	0.87318	0.618459	0.686673	0.736457	0.457471	0.714973	0.454151	0.47684	0.55808	0.0954181	0.810989	0.424788	0.579984	0.869764	0.543462	0.579973	0.391404	0.393874	0.439373	0.841572	0.554523	0.664973	0.422901	0.288327	0.912657	0.746688	0.246959	0.893028	0.559244	0.746738	0.405633	0.452296	0.478231	0.925429	0.608272	0.63814	0.713113	0.52874	0.728342	0.751619	0.755135	0.787673	0.808765	0.895039	0.158144	0.668004	0.402512	0.817477	0.438083	0.719135	0.673956	0.590782	0.352308	0.895356	0.240846	0.644346	0.37553
chr4-4860431-4860698	0.405298	0.289945	0.530593	0.683145	0.665625	0.649184	0.65791	0.698809	0.651007	0.263744	0.754711	0.714799	0.587546	0.721773	0.586153	0.731969	0.304568	0.563248	0.426607	0.659577	0.429877	0.555098	0.193917	0.617909	0.372896	0.473842	0.466137	0.48146	0.509026	0.657731	0.686664	0.292278	0.570459	0.731432	0.678588	0.435453	0.683089	0.151623	0.729705	0.569122	0.698274	0.530916	0.51358	0.628034	0.451292	0.450729	0.609352	0.595152	0.604389	0.782538	0.799074	0.653192	0.546672	0.806333	0.508651	0.678927	0.224312	0.499233	0.598088	0.175016	0.454407	0.568347	0.718134	0.822366	0.571604	0.588006	0.461187	0.413123	0.249587	0.62636	0.170293	0.853039	0.675688	0.646977	0.768125	0.738607	0.374651	0.471205	0.176526	0.568563	0.767777	0.68912	0.513186
chr14-101518520-101518815	0.684987	0.356853	0.622857	0.246226	0.565697	0.385343	0.318961	0.759995	0.521556	0.473381	0.709371	0.380512	0.344387	0.743611	0.194027	0.882704	0.28705	0.712646	0.691705	0.25701	0.259254	0.391578	0.240643	0.45858	0.480951	0.346034	0.620168	0.510203	0.452684	0.417931	0.317501	0.538706	0.361936	0.5869	0.31131	0.134129	0.542999	0.323206	0.214815	0.660363	0.337117	0.572594	0.288847	0.488333	0.370884	0.799174	0.178806	0.482621	0.283134	0.148857	0.791339	0.666371	0.271427	0.531863	0.298956	0.751685	0.271936	0.299622	0.340825	0.869218	0.821866	0.621833	0.776695	0.688052	0.603026	0.40611	0.6186	0.326802	0.809913	0.897736	0.159575	0.493593	0.290184	0.576231	0.43335	0.44984	0.483913	0.746177	0.192613	0.666936	0.251617	0.346136	0.343475
chr6-166232960-166233141	0.396344	0.380306	0.33668	0.290012	0.129221	0.124045	0.196922	0.0884365	0.252995	0.524576	0.910941	0.172767	0.420147	0.542016	0.102378	0.915657	0.0967429	0.323859	0.599032	0.184857	0.0559215	0.249922	0.0297299	0.224165	0.259651	0.152422	0.637525	0.424197	0.515045	0.250611	0.189117	0.364886	0.299691	0.131904	0.262917	0.111652	0.341432	0.246139	0.288688	0.14472	0.255218	0.483179	0.124025	0.290113	0.233676	0.281456	0.165133	0.212028	0.173558	0.658528	0.142648	0.118725	0.226179	0.160074	0.539393	0.336635	0.297476	0.252371	0.612005	0.884492	0.799293	0.103102	0.768408	0.136003	0.253167	0.266543	0.34743	0.537344	0.710717	0.526406	0.074276	0.157814	0.185357	0.832837	0.500535	0.469569	0.570619	0.202685	0.0902199	0.71033	0.742126	0.457007	0.223642
chr4-158125874-158125973	0.635278	0.754385	0.488669	0.0883395	0.824949	0.669215	0.539777	0.740376	0.609634	0.747007	0.622807	0.474202	0.305511	0.553918	0.207459	0.913241	0.202868	0.661445	0.30557	0.213618	0.190524	0.764743	0.0578227	0.861841	0.394082	0.453817	0.821033	0.518862	0.541064	0.662159	0.144036	0.492561	0.344875	0.717649	0.317893	0.0759598	0.826804	0.687127	0.115124	0.436466	0.237185	0.257344	0.257107	0.795371	0.409016	0.684779	0.539264	0.342193	0.633376	0.500234	0.733774	0.474619	0.187424	0.506729	0.545983	0.848579	0.504587	0.166179	0.75272	0.889917	0.248657	0.741095	0.67506	0.0757759	0.11151	0.457558	0.68479	0.149442	0.387436	0.916402	0.114176	0.507267	0.645821	0.270095	0.248803	0.602348	0.451001	0.704556	0.336367	0.824575	0.262057	0.402464	0.423859
chr6-33053592-33054001	0.81282	0.46772	0.913141	0.295165	0.747523	0.920128	0.231246	0.794667	0.727389	0.726504	0.688536	0.502422	0.381151	0.907389	0.230597	0.585054	0.379656	0.857099	0.478232	0.631096	0.712287	0.273017	0.634988	0.70998	0.569639	0.488624	0.873302	0.694006	0.72604	0.325174	0.29825	0.609556	0.518443	0.913497	0.236847	0.146329	0.759755	0.385824	0.286438	0.837494	0.339781	0.780797	0.57478	0.601559	0.494714	0.612153	0.201354	0.432085	0.628175	0.123129	0.840886	0.388292	0.296056	0.364901	0.406459	0.902367	0.591432	0.285777	0.573617	0.765433	0.686341	0.918033	0.71355	0.389046	0.583177	0.545961	0.652457	0.515741	0.434264	0.824221	0.161126	0.445202	0.795329	0.921019	0.468538	0.882146	0.488597	0.844394	0.246529	0.837506	0.163119	0.417551	0.361291
chr1-214477063-214477280	0.73237	0.503801	0.360784	0.414744	0.331916	0.335642	0.306044	0.231254	0.595395	0.368813	0.845422	0.407095	0.392116	0.320659	0.822797	0.198498	0.171148	0.515108	0.581616	0.350345	0.208877	0.229395	0.076408	0.3414	0.297464	0.54162	0.298068	0.84079	0.344021	0.418924	0.560711	0.7323	0.917943	0.47558	0.563533	0.709835	0.427051	0.268097	0.27904	0.471364	0.202365	0.818167	0.640968	0.838196	0.398005	0.63695	0.879672	0.532812	0.527177	0.217788	0.236599	0.270992	0.380049	0.337141	0.899941	0.872494	0.355893	0.24927	0.456517	0.147507	0.817587	0.328219	0.116075	0.936949	0.32707	0.88241	0.450906	0.248282	0.35089	0.206324	0.426113	0.176024	0.692992	0.429036	0.213642	0.910912	0.41867	0.769117	0.149028	0.474933	0.320012	0.392932	0.372975
chr19-58716004-58716135	0.674647	0.794851	0.844865	0.836858	0.851312	0.750233	0.857113	0.170579	0.880752	0.718201	0.868938	0.848061	0.777979	0.786744	0.8811	0.917756	0.626311	0.748618	0.706798	0.810265	0.85784	0.0990974	0.870101	0.861892	0.712172	0.710298	0.840086	0.421813	0.842521	0.390568	0.79726	0.788045	0.853876	0.144434	0.810264	0.693888	0.791581	0.884871	0.796486	0.875774	0.917163	0.856184	0.65573	0.818901	0.757855	0.82194	0.889158	0.852715	0.67298	0.134391	0.0783187	0.801787	0.853445	0.210205	0.87579	0.731804	0.879817	0.744361	0.797415	0.741604	0.792828	0.84571	0.815324	0.909822	0.819036	0.790883	0.840948	0.541132	0.194471	0.790248	0.479919	0.83716	0.901915	0.882531	0.924234	0.848702	0.785723	0.0774289	0.844619	0.494936	0.85213	0.760507	0.74945
chr1-66456912-66457146	0.85203	0.665586	0.436469	0.567678	0.925181	0.569145	0.153962	0.755551	0.572411	0.856179	0.871021	0.28478	0.271272	0.311705	0.153697	0.798941	0.140096	0.717236	0.288384	0.574547	0.0978227	0.301165	0.568548	0.439856	0.747716	0.260818	0.562507	0.62256	0.331912	0.895661	0.244922	0.893446	0.680493	0.665976	0.235133	0.101341	0.846778	0.694322	0.363804	0.910837	0.291398	0.613992	0.613605	0.617526	0.439464	0.473236	0.540667	0.523604	0.758119	0.0507193	0.477353	0.584784	0.358231	0.872334	0.597597	0.6905	0.273021	0.618495	0.494059	0.807859	0.485113	0.367359	0.195523	0.917605	0.583593	0.303372	0.528971	0.180256	0.808838	0.771689	0.124173	0.293754	0.800388	0.463977	0.722002	0.316712	0.772205	0.26636	0.10856	0.625677	0.906237	0.285828	0.722157
chr3-142666293-142666476	0.621703	0.400509	0.703868	0.638874	0.199628	0.393831	0.605115	0.635955	0.716094	0.529897	0.903116	0.727791	0.290839	0.777438	0.39745	0.682299	0.385903	0.661331	0.741457	0.563855	0.298696	0.221176	0.047437	0.389994	0.482788	0.645005	0.50636	0.493792	0.45961	0.764478	0.802757	0.700237	0.308641	0.814051	0.583319	0.142211	0.580632	0.223044	0.739439	0.579848	0.377011	0.726838	0.664945	0.693076	0.474461	0.868752	0.272862	0.458641	0.271148	0.543473	0.725664	0.557255	0.808313	0.639675	0.853389	0.731747	0.758235	0.767336	0.789202	0.878489	0.827578	0.541948	0.853668	0.779463	0.790206	0.565154	0.639113	0.73015	0.755	0.815657	0.173375	0.794038	0.441858	0.348817	0.893582	0.64289	0.5932	0.53369	0.22582	0.691257	0.316281	0.647905	0.705645
chr3-195974258-195974329	0.833326	0.579498	0.409461	0.946929	0.475559	0.787153	0.635915	0.200937	0.314502	0.681851	0.793495	0.618337	0.803227	0.192161	0.873706	0.953008	0.825546	0.789032	0.443892	0.609795	0.842097	0.90298	0.664568	0.512275	0.856678	0.612453	0.465686	0.510577	0.560044	0.955162	0.651153	0.614654	0.681857	0.319607	0.301102	0.314142	0.648566	0.690586	0.72968	0.354775	0.36292	0.484959	0.662234	0.775795	0.63563	0.932457	0.69119	0.900872	0.588856	0.814322	0.482069	0.782273	0.849063	0.2785	0.67684	0.946488	0.24206	0.694441	0.346715	0.960986	0.637338	0.56069	0.252235	0.547231	0.299227	0.818045	0.956828	0.42444	0.822925	0.420829	0.832823	0.178717	0.372803	0.891148	0.854212	0.643277	0.924686	0.953305	0.61094	0.331712	0.472778	0.89202	0.908605
chr6-169568517-169568564	0.672608	0.716241	0.934567	0.568713	0.864841	0.429347	0.914284	0.222993	0.512823	0.492571	0.169875	0.517789	0.686014	0.562329	0.711059	0.120166	0.513423	0.559865	0.463046	0.732236	0.910246	0.490473	0.085023	0.45784	0.67346	0.526191	0.935369	0.927665	0.673193	0.529522	0.560639	0.635115	0.848717	0.388691	0.392437	0.258242	0.695562	0.683741	0.53382	0.332497	0.372091	0.52305	0.614404	0.415977	0.853608	0.509881	0.274448	0.737894	0.92412	0.891076	0.554093	0.397568	0.585017	0.226271	0.832692	0.553569	0.886423	0.485546	0.407652	0.401147	0.747895	0.607983	0.268241	0.25406	0.367524	0.912387	0.33639	0.344485	0.395665	0.836276	0.277368	0.887171	0.489358	0.488134	0.241301	0.938385	0.555397	0.20617	0.243559	0.621245	0.942094	0.495648	0.651541
chr7-129912627-129913008	0.568579	0.542801	0.757602	0.461337	0.266721	0.503815	0.408367	0.738817	0.662981	0.231003	0.751656	0.523494	0.421559	0.638657	0.24663	0.10615	0.173391	0.416989	0.568086	0.368733	0.355713	0.338697	0.0493571	0.411649	0.301572	0.43093	0.339376	0.424668	0.430105	0.777651	0.298982	0.553476	0.596332	0.0801783	0.574673	0.0519995	0.5963	0.0926398	0.591477	0.110264	0.291859	0.388866	0.373237	0.391383	0.500076	0.323178	0.240778	0.606839	0.348616	0.564025	0.77851	0.70221	0.353067	0.405354	0.491166	0.664521	0.206773	0.345145	0.70473	0.446596	0.312195	0.684143	0.6712	0.518379	0.372797	0.438118	0.454181	0.333658	0.369692	0.773036	0.187379	0.818486	0.360316	0.540248	0.644113	0.368887	0.436684	0.290969	0.0829763	0.647353	0.110403	0.341996	0.55959
chr17-7758171-7758421	0.719331	0.812295	0.705962	0.353007	0.826904	0.878375	0.857806	0.734026	0.581478	0.391283	0.816711	0.734533	0.791363	0.661084	0.856211	0.683068	0.821262	0.743083	0.661395	0.650947	0.295292	0.577168	0.109872	0.752314	0.675187	0.655423	0.684786	0.84013	0.804878	0.483039	0.761548	0.616238	0.79655	0.642972	0.793825	0.12922	0.830853	0.469531	0.861062	0.517114	0.890786	0.597553	0.777621	0.765328	0.792742	0.399985	0.74126	0.868525	0.741436	0.786379	0.858323	0.696558	0.835326	0.835251	0.767222	0.799716	0.2602	0.681562	0.346943	0.480825	0.79847	0.811204	0.806466	0.890146	0.729285	0.822203	0.790712	0.627274	0.785694	0.772031	0.726338	0.885057	0.88197	0.830833	0.792123	0.846279	0.524922	0.84733	0.254376	0.435171	0.642122	0.865228	0.741306
chr4-179059363-179059757	0.824776	0.440444	0.515467	0.279226	0.782277	0.382081	0.469779	0.771319	0.479536	0.720149	0.594464	0.383353	0.404101	0.648164	0.267129	0.820996	0.507503	0.652327	0.358935	0.377599	0.458903	0.728079	0.243648	0.591255	0.487549	0.430848	0.797915	0.719862	0.559253	0.616776	0.507715	0.545825	0.526726	0.581574	0.434723	0.186964	0.61046	0.510427	0.321694	0.423097	0.332245	0.71646	0.370002	0.749618	0.583818	0.707538	0.376749	0.554217	0.375733	0.165402	0.836378	0.483148	0.28971	0.211197	0.450026	0.856707	0.447376	0.293785	0.492321	0.82212	0.561227	0.786908	0.7261	0.259913	0.364767	0.408968	0.771649	0.498113	0.636041	0.852283	0.227549	0.527821	0.350849	0.739509	0.580947	0.683579	0.690579	0.881576	0.593983	0.78421	0.416927	0.638188	0.412848
chr11-45868398-45868501	0.37178	0.36601	0.272444	0.504551	0.169489	0.513249	0.110356	0.0993996	0.442999	0.195808	0.570505	0.38803	0.373971	0.457043	0.713727	0.121242	0.275184	0.324783	0.321217	0.361351	0.250242	0.681082	0.0483069	0.241473	0.219565	0.4235	0.550603	0.43128	0.46352	0.746857	0.689076	0.533162	0.549063	0.400968	0.571039	0.16236	0.166202	0.101307	0.490276	0.116989	0.389273	0.71022	0.2483	0.706513	0.418175	0.606345	0.148206	0.417758	0.256142	0.600612	0.125732	0.23031	0.392204	0.589978	0.802301	0.705023	0.39947	0.189352	0.617736	0.684262	0.639641	0.207847	0.262709	0.788497	0.521364	0.300092	0.817875	0.22618	0.449162	0.523798	0.291256	0.744981	0.492182	0.544788	0.552018	0.590169	0.250595	0.758779	0.18732	0.60867	0.215825	0.468772	0.419866
chr5-87968118-87968749	0.298238	0.395417	0.245037	0.120533	0.107783	0.390442	0.365984	0.0732304	0.32965	0.176843	0.0492214	0.315697	0.204318	0.22468	0.064747	0.0472545	0.111962	0.33452	0.0649801	0.174454	0.0621159	0.1288	0.0439162	0.410587	0.310946	0.102515	0.497301	0.103151	0.337599	0.138932	0.51495	0.120676	0.341632	0.181005	0.0652343	0.0564986	0.126086	0.219196	0.312935	0.300276	0.198691	0.263385	0.112687	0.0903666	0.100611	0.25771	0.301412	0.183658	0.213993	0.542139	0.622495	0.066071	0.110036	0.302943	0.695463	0.545498	0.30443	0.092435	0.400707	0.186329	0.047233	0.0656354	0.336698	0.796098	0.569709	0.55327	0.364258	0.0655856	0.0673818	0.355608	0.0521837	0.236577	0.327881	0.435169	0.370037	0.718653	0.116868	0.0473852	0.0596629	0.182691	0.521336	0.184708	0.122344
chr20-52199520-52199729	0.148649	0.271688	0.0492639	0.346786	0.280019	0.146757	0.354333	0.120742	0.0456875	0.118281	0.687602	0.118713	0.0553124	0.152074	0.066851	0.778214	0.0497763	0.104243	0.378307	0.406231	0.0359165	0.0532672	0.0691104	0.0752065	0.0688639	0.0590485	0.0502401	0.0752358	0.0882187	0.0633126	0.0542713	0.107916	0.0673056	0.208157	0.769633	0.0922635	0.0876032	0.189729	0.292613	0.0836237	0.0521135	0.0485443	0.0485408	0.658529	0.0547563	0.22126	0.178073	0.114186	0.168567	0.683077	0.239363	0.341263	0.54441	0.171214	0.0782437	0.109332	0.126305	0.0398732	0.0546145	0.0437314	0.628041	0.0576324	0.857892	0.120285	0.0558198	0.232917	0.0538	0.0505431	0.0859197	0.361683	0.0803195	0.0521281	0.0510822	0.341893	0.0568372	0.448534	0.0453267	0.809626	0.0560022	0.0469662	0.0826092	0.0453631	0.277331
chr8-22132641-22133076	0.798598	0.846416	0.876011	0.846553	0.908687	0.467407	0.868184	0.759172	0.887594	0.823786	0.932283	0.866934	0.38025	0.889616	0.803274	0.910421	0.439063	0.840373	0.87705	0.843382	0.276471	0.886686	0.620355	0.919825	0.876381	0.878952	0.866468	0.90391	0.854625	0.888777	0.839935	0.907951	0.801984	0.850714	0.864372	0.476645	0.899758	0.766504	0.707959	0.924261	0.914313	0.893732	0.437134	0.844501	0.807022	0.871933	0.920657	0.869393	0.836006	0.713898	0.912866	0.879752	0.816481	0.929077	0.831242	0.888942	0.860105	0.749723	0.841344	0.91483	0.907022	0.874467	0.342306	0.933752	0.90169	0.56758	0.214794	0.889269	0.363599	0.911074	0.648484	0.895769	0.520384	0.350237	0.847718	0.873048	0.863984	0.907866	0.809017	0.839426	0.840952	0.869315	0.661516
chr5-140857192-140857941	0.447796	0.516973	0.334327	0.727788	0.538541	0.413553	0.193568	0.190552	0.353446	0.287174	0.875007	0.285636	0.311758	0.111775	0.756106	0.381982	0.294614	0.305984	0.535979	0.230075	0.10733	0.284152	0.0915951	0.579196	0.417189	0.323805	0.28561	0.488182	0.313418	0.505251	0.202364	0.387309	0.370423	0.1606	0.748385	0.210938	0.272097	0.167066	0.200261	0.427961	0.183521	0.335389	0.268519	0.251301	0.432181	0.151931	0.183474	0.623079	0.315604	0.837551	0.0861901	0.208615	0.437936	0.747575	0.264392	0.2597	0.188524	0.231249	0.141397	0.160596	0.670565	0.230168	0.716388	0.878325	0.44267	0.694414	0.188109	0.231349	0.307454	0.222973	0.197455	0.102913	0.290076	0.245442	0.432772	0.253308	0.289811	0.79594	0.154644	0.332619	0.273164	0.267199	0.345366
chr2-110873031-110873485	0.114963	0.435926	0.397992	0.309423	0.331646	0.159908	0.386289	0.303736	0.047674	0.0549326	0.629412	0.0926375	0.0601615	0.3448	0.031575	0.645614	0.167442	0.0422038	0.341379	0.0782909	0.116592	0.0638186	0.0198466	0.100756	0.0419479	0.157241	0.256986	0.213406	0.448386	0.482561	0.247471	0.151062	0.458786	0.111385	0.103692	0.0221884	0.388518	0.0314907	0.364895	0.399229	0.173378	0.108819	0.0892947	0.183358	0.412007	0.0643351	0.140873	0.251882	0.0418916	0.558281	0.242324	0.48894	0.0604453	0.165032	0.106495	0.424586	0.0212786	0.0361608	0.499052	0.139317	0.502228	0.168375	0.137191	0.423758	0.0605179	0.104218	0.409098	0.509558	0.0721626	0.566884	0.094122	0.598966	0.198783	0.452475	0.141331	0.348496	0.27499	0.156519	0.167008	0.375179	0.245729	0.44539	0.138331
chr6-32371235-32371506	0.819757	0.358804	0.614326	0.208727	0.494723	0.321757	0.229681	0.717654	0.43892	0.621962	0.757099	0.254998	0.413461	0.540315	0.228365	0.568827	0.285793	0.544595	0.64492	0.176505	0.165983	0.396423	0.0519808	0.492048	0.422695	0.279985	0.835771	0.838497	0.514867	0.326262	0.330209	0.543545	0.34866	0.469119	0.119182	0.0842061	0.648747	0.34251	0.258457	0.319199	0.199854	0.627034	0.279615	0.520254	0.490337	0.719911	0.194162	0.44728	0.381002	0.0547244	0.271245	0.304159	0.264884	0.110792	0.466117	0.631393	0.212371	0.351836	0.462968	0.726078	0.666216	0.618879	0.538827	0.17672	0.134705	0.482687	0.420782	0.305582	0.551677	0.759945	0.117189	0.227816	0.299347	0.340265	0.265068	0.717901	0.58238	0.614168	0.206114	0.666549	0.177651	0.666975	0.397994
chr1-175525106-175525244	0.816804	0.652708	0.547889	0.15981	0.844176	0.225897	0.292935	0.91559	0.333837	0.79342	0.826398	0.246337	0.511769	0.403922	0.292867	0.551756	0.830011	0.787026	0.663287	0.352314	0.137105	0.496962	0.0709727	0.522478	0.45419	0.350132	0.781681	0.621524	0.484574	0.678186	0.411369	0.539045	0.548044	0.602678	0.244695	0.138116	0.72514	0.400263	0.582219	0.540435	0.172542	0.760075	0.438408	0.802836	0.500384	0.879346	0.253588	0.388006	0.227629	0.118435	0.508532	0.270406	0.264986	0.0794631	0.88942	0.916524	0.284318	0.306729	0.394167	0.934206	0.895067	0.830759	0.329033	0.19454	0.554798	0.494828	0.760484	0.303962	0.679816	0.860917	0.317177	0.176735	0.373759	0.246258	0.387862	0.388063	0.560874	0.922696	0.162558	0.823462	0.366269	0.60132	0.480083
chr19-47507399-47507691	0.358322	0.378013	0.0591899	0.0801186	0.66887	0.265463	0.0922783	0.0837342	0.0695153	0.0935819	0.0314891	0.0474805	0.329794	0.0558814	0.0531821	0.507152	0.0445396	0.0708438	0.402271	0.203063	0.090102	0.045868	0.0198234	0.0907388	0.305733	0.249255	0.55985	0.146183	0.285967	0.618421	0.598858	0.169452	0.249605	0.0503904	0.0943297	0.024873	0.135307	0.377245	0.489475	0.183727	0.0679205	0.0780467	0.102731	0.144194	0.163629	0.0313165	0.756218	0.533126	0.0881124	0.0586311	0.0233134	0.050868	0.0971033	0.0612468	0.0368561	0.679086	0.0658937	0.152312	0.122737	0.365654	0.0507979	0.0722935	0.0346404	0.865775	0.366138	0.53768	0.59667	0.0498027	0.359537	0.0264679	0.745985	0.0694952	0.100793	0.0521154	0.038613	0.438215	0.0771135	0.0452111	0.491357	0.229241	0.563433	0.249995	0.109426
chr2-51074881-51074939	0.884235	0.757767	0.396554	0.855911	0.924023	0.657598	0.295651	0.771808	0.573181	0.922418	0.780453	0.89505	0.80299	0.303057	0.51344	0.950086	0.853961	0.924265	0.879594	0.679229	0.239927	0.933083	0.166682	0.464292	0.827082	0.681734	0.76973	0.458291	0.718476	0.921014	0.875714	0.924718	0.767189	0.380649	0.922732	0.183418	0.521106	0.826486	0.44472	0.365058	0.38749	0.864651	0.499001	0.849793	0.576138	0.949682	0.261905	0.388995	0.929094	0.681579	0.827119	0.886257	0.814585	0.1245	0.939332	0.950017	0.35259	0.856323	0.871377	0.945713	0.918523	0.847074	0.847602	0.161023	0.350968	0.92731	0.93235	0.793812	0.949764	0.896956	0.858777	0.925488	0.366198	0.718494	0.790794	0.950992	0.866831	0.946063	0.893372	0.562119	0.276896	0.908757	0.831176
chr13-95366203-95366456	0.485666	0.584805	0.290428	0.165551	0.381863	0.216582	0.516883	0.571368	0.587948	0.803121	0.4061	0.468798	0.257467	0.874402	0.0980605	0.717521	0.449174	0.691484	0.6628	0.328194	0.417031	0.750224	0.428831	0.845979	0.260522	0.292495	0.678537	0.269224	0.491325	0.0938098	0.426201	0.406416	0.28086	0.859613	0.200204	0.0683358	0.540704	0.416476	0.7736	0.672628	0.367469	0.504136	0.376422	0.757718	0.29362	0.900753	0.272479	0.332148	0.293867	0.0915988	0.859525	0.792758	0.17988	0.377214	0.710648	0.741846	0.314209	0.194963	0.64849	0.373353	0.713789	0.781135	0.56446	0.357759	0.480921	0.518917	0.465222	0.0556693	0.608368	0.792296	0.60265	0.426964	0.661084	0.372142	0.851432	0.762658	0.161149	0.887801	0.232349	0.5752	0.468462	0.15936	0.157918
chr6-46761035-46761090	0.863602	0.653564	0.384796	0.489206	0.834949	0.47654	0.320787	0.865996	0.504377	0.882164	0.782599	0.694698	0.51536	0.459785	0.362283	0.624273	0.233006	0.805449	0.679975	0.3862	0.334885	0.682831	0.0614012	0.514992	0.708408	0.433113	0.679912	0.538977	0.501307	0.91912	0.666302	0.849983	0.436611	0.740029	0.273111	0.2525	0.590307	0.643689	0.431934	0.375001	0.856484	0.675278	0.723875	0.827088	0.246907	0.757536	0.19853	0.607699	0.58409	0.522719	0.808109	0.495378	0.527882	0.152914	0.792969	0.781025	0.355706	0.91199	0.845709	0.917858	0.708141	0.910692	0.742565	0.240903	0.583718	0.886919	0.914797	0.813873	0.880056	0.77619	0.448675	0.349907	0.39625	0.843396	0.718804	0.878901	0.848201	0.912633	0.195204	0.915434	0.344	0.654329	0.584559
chr6-32289047-32289373	0.854022	0.417564	0.7256	0.168594	0.819302	0.624429	0.337109	0.918142	0.472785	0.91424	0.93749	0.33282	0.549376	0.843501	0.23132	0.897804	0.434602	0.632974	0.845374	0.475136	0.227095	0.715834	0.793712	0.539335	0.503405	0.419163	0.897343	0.795532	0.627219	0.358439	0.680303	0.628005	0.575295	0.61137	0.154922	0.0975657	0.707934	0.513812	0.354718	0.45383	0.398904	0.821236	0.377228	0.840273	0.591105	0.911551	0.457205	0.467052	0.458844	0.0608941	0.884187	0.390758	0.293107	0.147455	0.816222	0.914098	0.45716	0.30448	0.555538	0.935187	0.84804	0.55652	0.875389	0.312832	0.216895	0.543676	0.903711	0.378081	0.896295	0.933682	0.184813	0.354418	0.285073	0.818819	0.678637	0.804374	0.736154	0.89877	0.659589	0.911963	0.217441	0.524261	0.508873
chr7-18067282-18067437	0.91629	0.833742	0.494029	0.12958	0.921035	0.820391	0.508094	0.92208	0.724415	0.88768	0.913623	0.89373	0.746399	0.917072	0.263579	0.931416	0.462209	0.933789	0.894617	0.421387	0.480598	0.73745	0.594576	0.933675	0.846629	0.36488	0.933339	0.670105	0.58798	0.879854	0.594237	0.871961	0.682989	0.899054	0.394114	0.192625	0.914873	0.817057	0.402626	0.89704	0.814419	0.838997	0.388998	0.729945	0.49893	0.920578	0.597002	0.749714	0.658101	0.781583	0.912073	0.929259	0.263808	0.867328	0.706928	0.900665	0.639085	0.580816	0.761009	0.904043	0.912568	0.923081	0.928829	0.836746	0.768298	0.914192	0.762958	0.873058	0.843013	0.897766	0.26435	0.919251	0.813881	0.731669	0.713799	0.735383	0.808119	0.908635	0.51794	0.870672	0.651049	0.726558	0.630873
chr10-2035287-2035340	0.824167	0.496478	0.443903	0.284871	0.697884	0.257842	0.595948	0.890134	0.33294	0.453518	0.785913	0.692958	0.535551	0.412401	0.218915	0.198321	0.337228	0.823933	0.35881	0.297033	0.260344	0.594568	0.235784	0.721334	0.550751	0.656685	0.923489	0.704769	0.580905	0.527358	0.454964	0.745478	0.58846	0.83895	0.500409	0.175578	0.76387	0.318678	0.206103	0.493533	0.528603	0.807885	0.394435	0.804542	0.449935	0.589162	0.464222	0.608588	0.403365	0.205936	0.58152	0.459131	0.330234	0.126075	0.492646	0.91291	0.219988	0.349654	0.368997	0.34569	0.486229	0.728289	0.445736	0.204223	0.377636	0.494516	0.804837	0.39182	0.836788	0.927277	0.250997	0.183338	0.400017	0.626267	0.246531	0.86782	0.561464	0.841118	0.233791	0.527032	0.48352	0.670864	0.468979
chr3-53700141-53700263	0.681401	0.375674	0.403355	0.180188	0.809962	0.692762	0.323747	0.839822	0.644596	0.745912	0.88385	0.639922	0.42067	0.790071	0.173666	0.891082	0.692481	0.599916	0.738783	0.61602	0.788978	0.846079	0.496081	0.510976	0.542495	0.494063	0.662493	0.454925	0.554526	0.755345	0.857132	0.60602	0.372488	0.802452	0.354555	0.172349	0.458119	0.588165	0.557769	0.676117	0.539393	0.731548	0.348154	0.790602	0.343915	0.864156	0.269809	0.432423	0.497551	0.152286	0.887185	0.781565	0.214412	0.150191	0.829711	0.78257	0.545592	0.329239	0.701578	0.849475	0.805002	0.758107	0.849145	0.187137	0.210303	0.25862	0.666539	0.33074	0.768249	0.83174	0.81885	0.518267	0.32054	0.738581	0.698144	0.780522	0.657987	0.86639	0.448712	0.688669	0.589666	0.31148	0.38988
chr11-101001257-101001711	0.785739	0.522675	0.417213	0.20105	0.826848	0.809482	0.23322	0.661977	0.684971	0.718379	0.854363	0.641956	0.797902	0.829463	0.759568	0.735171	0.433905	0.843808	0.719425	0.532883	0.754991	0.723637	0.335098	0.851072	0.823331	0.523289	0.865526	0.616969	0.7141	0.534164	0.38726	0.835068	0.470258	0.822325	0.233356	0.138111	0.822548	0.837751	0.459464	0.658675	0.446668	0.804048	0.461	0.85048	0.663151	0.676542	0.198419	0.457519	0.582707	0.849046	0.871872	0.406887	0.379425	0.138252	0.510767	0.826656	0.53736	0.490551	0.848589	0.906204	0.867799	0.86627	0.538463	0.112258	0.54642	0.57648	0.88546	0.551716	0.88607	0.872363	0.38726	0.486813	0.349927	0.82228	0.547228	0.78972	0.720573	0.844968	0.283579	0.74795	0.725103	0.534704	0.674353
chr16-65105516-65105714	0.593486	0.894838	0.565285	0.249713	0.320629	0.482691	0.47105	0.243604	0.453032	0.258855	0.710166	0.35275	0.610963	0.172962	0.555096	0.515744	0.249432	0.465966	0.510173	0.50442	0.928261	0.261823	0.0566	0.615148	0.542273	0.328773	0.678525	0.670247	0.514455	0.469151	0.820343	0.514603	0.501637	0.171361	0.870444	0.247835	0.363476	0.224884	0.229092	0.289337	0.17936	0.84654	0.453281	0.858869	0.486012	0.108659	0.316697	0.586271	0.448235	0.879196	0.0634695	0.252458	0.617918	0.216091	0.713456	0.544057	0.292311	0.415362	0.274286	0.364155	0.34266	0.317545	0.18003	0.176097	0.314017	0.444453	0.895958	0.352004	0.767109	0.180997	0.292984	0.10389	0.348895	0.675171	0.132554	0.306038	0.515111	0.47265	0.885086	0.338507	0.119676	0.705331	0.607327
chr7-1850203-1850388	0.872508	0.589714	0.794954	0.414614	0.505171	0.817268	0.75301	0.653523	0.783097	0.318676	0.382482	0.559003	0.77087	0.448377	0.476768	0.522342	0.606943	0.507553	0.678063	0.552464	0.78632	0.649754	0.0709966	0.260301	0.638584	0.598854	0.782814	0.891858	0.760794	0.879675	0.850901	0.717472	0.527113	0.261251	0.789329	0.252012	0.787627	0.267932	0.802227	0.779377	0.42636	0.635302	0.81874	0.716259	0.761527	0.886972	0.768111	0.871254	0.319145	0.408012	0.776171	0.606706	0.30465	0.768786	0.699727	0.913559	0.170261	0.342603	0.550397	0.849832	0.763216	0.43438	0.738381	0.908334	0.350358	0.771418	0.919982	0.779609	0.859695	0.778239	0.645531	0.667456	0.323979	0.70506	0.154466	0.900118	0.53145	0.913787	0.467953	0.804758	0.382739	0.714428	0.510936
chr7-157873854-157874020	0.727013	0.328409	0.324617	0.171457	0.435884	0.417957	0.406344	0.641852	0.530457	0.391309	0.728946	0.265851	0.30474	0.381745	0.565302	0.107536	0.507114	0.557892	0.218433	0.247875	0.241982	0.452974	0.336334	0.367769	0.366925	0.463772	0.729336	0.455444	0.405751	0.314183	0.896262	0.383237	0.466608	0.278663	0.320975	0.683692	0.570672	0.199611	0.167765	0.278356	0.174668	0.647711	0.196337	0.492114	0.387373	0.537942	0.154818	0.292243	0.188963	0.110642	0.5956	0.499711	0.216881	0.111101	0.465191	0.710334	0.767219	0.195215	0.335134	0.627273	0.410612	0.748914	0.364895	0.196518	0.284623	0.298826	0.619853	0.224276	0.481272	0.740901	0.887792	0.214202	0.20455	0.453415	0.323686	0.633138	0.485505	0.672713	0.372262	0.66016	0.228841	0.273131	0.289963
chr16-1116361-1116397	0.733057	0.413809	0.672897	0.119693	0.637456	0.603254	0.651485	0.822255	0.65689	0.662769	0.625679	0.499258	0.351717	0.708866	0.205665	0.92126	0.655318	0.689489	0.463378	0.16347	0.162352	0.575527	0.806074	0.895748	0.439671	0.279276	0.858321	0.759032	0.54452	0.622586	0.631846	0.704617	0.357496	0.648486	0.462424	0.0438772	0.643975	0.608576	0.262789	0.760054	0.339875	0.412279	0.297533	0.713069	0.529006	0.644442	0.396599	0.590961	0.602086	0.540041	0.582832	0.419748	0.251309	0.781387	0.434577	0.937054	0.279389	0.248731	0.6703	0.901527	0.899946	0.726746	0.601458	0.679912	0.526147	0.458626	0.309667	0.586282	0.719423	0.904487	0.202633	0.324423	0.307979	0.905396	0.3408	0.775782	0.568036	0.635637	0.4663	0.726743	0.157758	0.446139	0.374597
chr16-68270631-68270882	0.474132	0.568833	0.139749	0.758314	0.728644	0.740413	0.751681	0.178798	0.657638	0.411727	0.888736	0.762556	0.640603	0.693554	0.550808	0.93885	0.70568	0.525286	0.562658	0.75289	0.782501	0.799538	0.0361156	0.596626	0.532096	0.619988	0.67963	0.491841	0.697772	0.728257	0.736872	0.57318	0.653333	0.704374	0.543716	0.105243	0.577112	0.0797453	0.811749	0.1252	0.83854	0.732326	0.711847	0.468367	0.625188	0.816436	0.177498	0.662776	0.144619	0.904901	0.601074	0.736889	0.754422	0.159314	0.804944	0.727217	0.0864456	0.598183	0.800494	0.833738	0.781523	0.672668	0.823691	0.861468	0.584573	0.207334	0.756994	0.695382	0.669105	0.830357	0.563383	0.92635	0.20953	0.801846	0.889882	0.296457	0.515191	0.468618	0.0642756	0.639379	0.396587	0.641003	0.596124
chr8-1101471-1101551	0.929171	0.500671	0.689081	0.360503	0.920481	0.571014	0.929431	0.910001	0.77799	0.930472	0.949487	0.538886	0.396909	0.94156	0.453063	0.418225	0.811208	0.86485	0.694665	0.390133	0.47454	0.741444	0.463019	0.91026	0.881869	0.636429	0.911159	0.887604	0.701975	0.468208	0.908277	0.935112	0.843555	0.888829	0.510057	0.279504	0.83466	0.74617	0.853475	0.672832	0.560376	0.917629	0.543221	0.946834	0.598108	0.915615	0.649141	0.737475	0.537938	0.313811	0.932738	0.779859	0.474932	0.472039	0.893306	0.941001	0.937504	0.705439	0.880584	0.638777	0.917528	0.934479	0.840531	0.343962	0.442254	0.863523	0.912242	0.632904	0.938583	0.939133	0.703645	0.545272	0.457208	0.336655	0.904474	0.927033	0.892497	0.952219	0.808331	0.949052	0.874477	0.832554	0.565361
chr7-653309-653445	0.715398	0.405344	0.772702	0.223711	0.497234	0.777893	0.89698	0.317938	0.888734	0.711576	0.856739	0.760938	0.759419	0.758135	0.330364	0.931452	0.596307	0.784033	0.743999	0.305221	0.644313	0.736724	0.0895819	0.581198	0.520838	0.777872	0.719066	0.553709	0.75417	0.815741	0.86744	0.708388	0.607114	0.895024	0.814019	0.134668	0.763388	0.171649	0.660021	0.805278	0.395741	0.715434	0.467627	0.923013	0.75769	0.930176	0.76258	0.565375	0.450426	0.920628	0.934035	0.620389	0.207028	0.808113	0.863256	0.918911	0.298537	0.240174	0.504494	0.920025	0.855818	0.909241	0.923057	0.922739	0.441586	0.813095	0.87203	0.669325	0.858966	0.921768	0.843626	0.664685	0.243844	0.916247	0.330281	0.904405	0.724008	0.916452	0.61138	0.893802	0.129252	0.525447	0.389418
chr1-3080196-3080336	0.625866	0.380226	0.564328	0.244247	0.835387	0.36252	0.542486	0.649691	0.530015	0.432894	0.83227	0.431157	0.83974	0.878916	0.229163	0.668787	0.444453	0.840556	0.693353	0.254033	0.814956	0.701087	0.282394	0.866384	0.672335	0.294276	0.828908	0.745311	0.856456	0.726719	0.344125	0.714534	0.367312	0.638843	0.567655	0.173789	0.843548	0.272389	0.289058	0.859742	0.805731	0.664862	0.476883	0.358004	0.50797	0.731709	0.784457	0.76519	0.256489	0.400696	0.894398	0.797836	0.311823	0.738652	0.388956	0.857068	0.32244	0.286516	0.309607	0.867793	0.484213	0.680852	0.845797	0.90332	0.774178	0.862274	0.828933	0.33941	0.794685	0.883757	0.199367	0.83036	0.238033	0.610614	0.451179	0.560655	0.630918	0.712285	0.342394	0.819196	0.269724	0.880791	0.323914
chr17-22203008-22203149	0.660062	0.246989	0.721271	0.329515	0.774988	0.437254	0.541356	0.761014	0.394341	0.44677	0.868973	0.423499	0.459837	0.821824	0.167449	0.474589	0.860413	0.492455	0.159089	0.497667	0.446026	0.635559	0.631413	0.732127	0.280764	0.609985	0.786906	0.704241	0.642499	0.68785	0.404022	0.288354	0.289918	0.848414	0.687296	0.702363	0.575967	0.648733	0.310564	0.4735	0.717282	0.364131	0.157243	0.753732	0.252699	0.891626	0.463643	0.287893	0.624483	0.827504	0.874339	0.562014	0.233447	0.339353	0.66556	0.669044	0.736157	0.453919	0.828129	0.867943	0.844242	0.794549	0.339955	0.22083	0.509253	0.386511	0.539288	0.632235	0.696839	0.883124	0.628398	0.634219	0.551075	0.66174	0.365485	0.823789	0.607764	0.895556	0.498306	0.399029	0.859082	0.818009	0.329175
chr5-172982357-172982639	0.950016	0.910748	0.960291	0.852511	0.727701	0.941195	0.849822	0.316535	0.955201	0.872641	0.95291	0.86491	0.915057	0.959481	0.320915	0.949564	0.836516	0.750784	0.92456	0.678158	0.963425	0.447604	0.0757671	0.913696	0.67198	0.758732	0.942721	0.869788	0.936621	0.804227	0.936646	0.958479	0.910844	0.890891	0.86014	0.282079	0.859427	0.464273	0.932406	0.537175	0.938238	0.684874	0.91589	0.701053	0.880643	0.948174	0.371543	0.924197	0.68906	0.947065	0.93441	0.401222	0.403901	0.818471	0.94598	0.959141	0.959989	0.482375	0.943593	0.965195	0.956416	0.466569	0.943064	0.625427	0.742013	0.947529	0.954815	0.94413	0.957702	0.907725	0.641442	0.963688	0.499052	0.829269	0.156138	0.956525	0.853939	0.534003	0.645905	0.939128	0.451575	0.965854	0.907011
chr7-90896329-90896701	0.543288	0.277743	0.658738	0.724066	0.232332	0.420313	0.417475	0.220542	0.305322	0.27992	0.140997	0.202045	0.406216	0.101065	0.355922	0.0756224	0.807717	0.450278	0.309466	0.275793	0.192055	0.159884	0.0617225	0.311705	0.356746	0.319776	0.27962	0.884676	0.486204	0.553992	0.634103	0.416183	0.334995	0.110739	0.751511	0.1377	0.690588	0.185081	0.316554	0.198943	0.160104	0.338792	0.769107	0.813927	0.452393	0.842396	0.18606	0.508608	0.201654	0.803093	0.0619949	0.241598	0.424397	0.698758	0.874601	0.492188	0.176595	0.322702	0.15877	0.189121	0.909858	0.367468	0.0989494	0.160241	0.317248	0.535496	0.368593	0.458491	0.315746	0.429549	0.430307	0.0755998	0.208299	0.677216	0.0860468	0.334918	0.491691	0.762703	0.141684	0.289186	0.221991	0.284567	0.406139
chr10-94820892-94821085	0.513056	0.666883	0.684383	0.238124	0.732579	0.751184	0.448813	0.543104	0.353695	0.399608	0.880567	0.694451	0.384034	0.489997	0.663957	0.901592	0.702474	0.413144	0.336334	0.552566	0.699175	0.469053	0.0821561	0.566114	0.507418	0.561882	0.435599	0.494654	0.351434	0.599962	0.764876	0.667744	0.595581	0.502146	0.600936	0.449796	0.469262	0.300375	0.707378	0.441739	0.426281	0.629349	0.4699	0.747491	0.407183	0.512442	0.82599	0.636197	0.35342	0.509514	0.111365	0.582941	0.380736	0.365256	0.63302	0.755447	0.247229	0.304915	0.657816	0.836779	0.720474	0.363022	0.252216	0.87502	0.66852	0.426311	0.442026	0.610876	0.596047	0.559217	0.721914	0.440627	0.652799	0.397125	0.576311	0.672682	0.349128	0.781161	0.564573	0.663146	0.229569	0.571338	0.598036
chr2-240143798-240143979	0.649279	0.620128	0.769257	0.67925	0.340546	0.544307	0.512613	0.331294	0.786918	0.462044	0.542898	0.373739	0.717321	0.372911	0.860061	0.516065	0.641259	0.370744	0.611074	0.720082	0.281914	0.554662	0.184996	0.527981	0.456523	0.448703	0.675192	0.69974	0.558694	0.85994	0.804777	0.743753	0.733719	0.738368	0.863713	0.552701	0.783098	0.562702	0.862818	0.31581	0.784875	0.844857	0.452313	0.807631	0.451582	0.893844	0.253146	0.304289	0.301216	0.802964	0.650693	0.439443	0.764891	0.257757	0.821898	0.581976	0.787668	0.418673	0.80516	0.923996	0.864617	0.303511	0.827496	0.811049	0.269919	0.514882	0.729917	0.649819	0.549175	0.563391	0.815326	0.872096	0.261744	0.828766	0.224127	0.659574	0.613062	0.902056	0.837798	0.786409	0.234726	0.618081	0.737886
chr5-1727976-1728443	0.748796	0.494049	0.471994	0.207459	0.526195	0.271608	0.55562	0.861106	0.506531	0.724698	0.892148	0.293954	0.415606	0.681237	0.216935	0.847066	0.290215	0.533297	0.692423	0.253087	0.206187	0.876213	0.591376	0.48985	0.629446	0.396983	0.773997	0.577429	0.592151	0.350899	0.386727	0.598134	0.292546	0.673878	0.257806	0.165151	0.445659	0.326947	0.310618	0.529477	0.413209	0.680647	0.254088	0.507595	0.367481	0.919653	0.247395	0.417132	0.319754	0.182938	0.857347	0.657798	0.25049	0.168159	0.433046	0.898638	0.194427	0.219723	0.520016	0.881662	0.88381	0.903809	0.810166	0.202041	0.264413	0.431265	0.670815	0.537411	0.582291	0.905851	0.226908	0.52148	0.273823	0.701605	0.543471	0.591984	0.429191	0.895175	0.347345	0.889802	0.194176	0.312315	0.336002
chr16-10647084-10647275	0.413681	0.211039	0.492788	0.420588	0.320631	0.134696	0.0885185	0.184296	0.0837997	0.34239	0.0849949	0.631037	0.19791	0.384013	0.139014	0.323495	0.125479	0.588231	0.153682	0.409606	0.800163	0.166641	0.344448	0.57792	0.32781	0.143522	0.103748	0.295663	0.260529	0.152142	0.420777	0.324025	0.551135	0.487312	0.156947	0.225082	0.428709	0.826212	0.159356	0.165573	0.369165	0.235118	0.187432	0.668731	0.213327	0.184789	0.582992	0.569367	0.627237	0.86748	0.512632	0.572439	0.362534	0.275916	0.676246	0.167811	0.801673	0.367569	0.442578	0.123885	0.0968141	0.134442	0.172261	0.117775	0.125949	0.202552	0.140987	0.125442	0.178102	0.569538	0.138856	0.600446	0.661462	0.189039	0.864512	0.268543	0.228977	0.11862	0.156323	0.0931791	0.62322	0.719852	0.437874
chr12-129417623-129417818	0.590266	0.243022	0.306056	0.120128	0.543417	0.146495	0.349118	0.722791	0.361551	0.465829	0.474958	0.289754	0.397549	0.681232	0.15515	0.674717	0.303168	0.6454	0.185573	0.257094	0.457357	0.591093	0.839541	0.484809	0.393193	0.392323	0.654331	0.464494	0.54838	0.206239	0.47793	0.430988	0.490893	0.677115	0.324855	0.127065	0.474353	0.496149	0.246619	0.388692	0.470578	0.717177	0.238701	0.345813	0.218448	0.724949	0.314357	0.269754	0.182532	0.170031	0.796812	0.337807	0.242037	0.0910488	0.617928	0.730735	0.482527	0.176886	0.511402	0.497829	0.533289	0.697393	0.804043	0.175411	0.339748	0.207595	0.341492	0.302414	0.608128	0.876015	0.358719	0.557077	0.311926	0.643415	0.50759	0.643958	0.40263	0.859225	0.429631	0.495045	0.370168	0.478203	0.282038
chr13-111077142-111077257	0.883643	0.856844	0.679661	0.774083	0.937897	0.532431	0.856278	0.935461	0.764638	0.566781	0.193121	0.77069	0.881107	0.913831	0.77406	0.818274	0.402053	0.929057	0.730021	0.621841	0.377515	0.775054	0.437442	0.916372	0.545552	0.393355	0.894765	0.772211	0.904112	0.63658	0.495616	0.925894	0.824225	0.878429	0.595638	0.109727	0.925595	0.517177	0.555897	0.917562	0.649849	0.741857	0.901676	0.658797	0.903399	0.6364	0.945725	0.920864	0.434224	0.193284	0.91329	0.786488	0.237202	0.924538	0.419607	0.862497	0.736751	0.828793	0.651955	0.843464	0.727506	0.918892	0.83632	0.932438	0.868832	0.817729	0.728367	0.831267	0.674448	0.903223	0.230367	0.579174	0.451386	0.734137	0.709484	0.677307	0.897508	0.78469	0.361381	0.892119	0.941155	0.932756	0.565412
chr15-93652578-93652766	0.472509	0.1081	0.483328	0.683481	0.520507	0.37337	0.703552	0.806275	0.615353	0.305065	0.893512	0.69864	0.342484	0.605859	0.0985643	0.170183	0.500784	0.535766	0.381801	0.325427	0.413401	0.794401	0.0663844	0.724432	0.243928	0.327615	0.69901	0.640531	0.536292	0.772063	0.465995	0.60362	0.627859	0.657141	0.385153	0.111083	0.671002	0.554285	0.623447	0.638419	0.30095	0.685516	0.736937	0.570576	0.3326	0.584204	0.319827	0.298722	0.403386	0.638749	0.817071	0.742226	0.102991	0.221218	0.81791	0.502249	0.430735	0.618556	0.469573	0.786733	0.69046	0.573895	0.630555	0.499088	0.661911	0.604535	0.802457	0.557092	0.56791	0.857714	0.146562	0.839489	0.331908	0.832139	0.573412	0.753945	0.511789	0.867216	0.57937	0.576035	0.490666	0.726163	0.15094
chr15-93616894-93617168	0.370474	0.230911	0.464409	0.520559	0.138056	0.358996	0.478338	0.334986	0.584898	0.338917	0.382736	0.584018	0.494741	0.697812	0.0976961	0.544668	0.398318	0.419055	0.399804	0.49306	0.351108	0.633966	0.0648297	0.500074	0.279914	0.328635	0.552262	0.217568	0.43628	0.641879	0.499785	0.409508	0.451983	0.611708	0.488769	0.135952	0.557047	0.157388	0.520218	0.536762	0.48784	0.48095	0.449413	0.528062	0.343615	0.749521	0.211516	0.4718	0.24097	0.723349	0.791695	0.50705	0.24009	0.737876	0.67124	0.567824	0.390638	0.556282	0.428642	0.666114	0.436021	0.2776	0.482584	0.773369	0.58175	0.444616	0.654255	0.467732	0.447415	0.564908	0.40067	0.640566	0.116347	0.636396	0.318356	0.302946	0.403808	0.420798	0.407492	0.429195	0.427024	0.59512	0.429796
chr7-158059790-158060003	0.789408	0.471149	0.817271	0.274489	0.495478	0.400705	0.631414	0.630052	0.540873	0.447617	0.490824	0.38175	0.438652	0.647738	0.398522	0.347688	0.618137	0.832131	0.379507	0.384212	0.23432	0.60352	0.0750992	0.757982	0.534404	0.528781	0.789148	0.699005	0.499054	0.482828	0.751949	0.581487	0.50396	0.659417	0.418678	0.599542	0.732904	0.763435	0.377007	0.560814	0.294969	0.7794	0.352847	0.625253	0.539557	0.279922	0.479669	0.475675	0.281221	0.135112	0.173804	0.471982	0.362654	0.247858	0.49242	0.891832	0.844009	0.351992	0.519303	0.32915	0.650829	0.61101	0.635593	0.684638	0.432046	0.513263	0.776682	0.291551	0.662995	0.426158	0.805456	0.388196	0.358416	0.792061	0.695295	0.842511	0.535406	0.867083	0.263268	0.878674	0.435069	0.544606	0.44648
chr9-100608707-100608962	0.589232	0.504893	0.614131	0.211526	0.213073	0.212151	0.251799	0.805251	0.545683	0.563465	0.787854	0.311484	0.470552	0.386679	0.153096	0.846552	0.251081	0.436238	0.768029	0.184241	0.176457	0.502623	0.0772479	0.499037	0.315473	0.48122	0.567371	0.461223	0.386125	0.575812	0.553149	0.535762	0.413435	0.296971	0.543859	0.0786101	0.428512	0.337681	0.45288	0.510217	0.408913	0.826474	0.443295	0.740655	0.54265	0.916243	0.098637	0.385389	0.451952	0.0764776	0.765744	0.852469	0.19747	0.332022	0.782302	0.863832	0.30841	0.222771	0.336131	0.857482	0.806163	0.747059	0.892696	0.408437	0.24568	0.573321	0.387476	0.523976	0.671567	0.79986	0.62607	0.358022	0.154349	0.597835	0.0739114	0.662707	0.606729	0.552883	0.312101	0.59851	0.0822956	0.234534	0.436491
chr10-133208486-133208907	0.764333	0.353504	0.419511	0.208759	0.566873	0.283909	0.336411	0.69507	0.31482	0.411367	0.641748	0.322787	0.296101	0.478442	0.201101	0.320069	0.302569	0.573802	0.280758	0.233487	0.248853	0.523519	0.0804231	0.51683	0.368846	0.329819	0.889188	0.631357	0.490471	0.263331	0.332056	0.57224	0.360187	0.598401	0.278909	0.101738	0.46193	0.23358	0.175896	0.457209	0.33311	0.698399	0.288284	0.503908	0.60822	0.763964	0.240915	0.442651	0.269352	0.135231	0.636764	0.428982	0.219402	0.13112	0.322694	0.86877	0.258099	0.230364	0.388876	0.930263	0.637527	0.752319	0.483636	0.215975	0.320084	0.337336	0.895168	0.213411	0.69442	0.915891	0.157898	0.526696	0.393884	0.575364	0.454194	0.486313	0.446455	0.916544	0.240235	0.887178	0.249719	0.363138	0.375752
chr21-15645787-15645988	0.812314	0.835426	0.43092	0.391143	0.854966	0.703495	0.245026	0.731496	0.688374	0.719095	0.857596	0.761909	0.671045	0.527466	0.371432	0.856544	0.250013	0.839799	0.800711	0.190265	0.346501	0.825785	0.234038	0.50995	0.556846	0.591587	0.544834	0.575858	0.84762	0.73443	0.464128	0.75988	0.691838	0.815043	0.753204	0.238009	0.587249	0.81428	0.309439	0.429818	0.442701	0.885322	0.46133	0.828256	0.431238	0.858484	0.144704	0.458393	0.403171	0.595152	0.87471	0.824982	0.730756	0.107997	0.845464	0.874978	0.526508	0.718485	0.453401	0.88806	0.76257	0.843088	0.784673	0.204416	0.40526	0.612193	0.400593	0.470031	0.855294	0.826189	0.216201	0.615019	0.435386	0.733049	0.814389	0.694869	0.655354	0.880995	0.394145	0.678692	0.217176	0.422738	0.660594
chr12-132863782-132863983	0.668726	0.383548	0.773996	0.318222	0.312509	0.511925	0.546031	0.337178	0.442721	0.318201	0.599516	0.244085	0.273035	0.477249	0.205709	0.834439	0.489081	0.447718	0.552293	0.38513	0.37401	0.478102	0.0452555	0.566273	0.356508	0.325278	0.778181	0.754722	0.40583	0.750426	0.392644	0.500683	0.553008	0.623198	0.488396	0.148434	0.447054	0.300414	0.21192	0.32065	0.331121	0.575983	0.308562	0.66755	0.445496	0.447851	0.354257	0.454	0.301267	0.384857	0.689802	0.554869	0.293301	0.365676	0.613339	0.714231	0.50567	0.250076	0.432804	0.931128	0.7193	0.380644	0.416055	0.393368	0.341337	0.274225	0.423006	0.272781	0.668909	0.772353	0.391116	0.266468	0.606346	0.547533	0.301106	0.858342	0.326217	0.523398	0.599677	0.626267	0.454374	0.57156	0.360931
chr12-80749651-80749665	0.799616	0.694798	0.24903	0.220117	0.856935	0.393518	0.151778	0.316419	0.277501	0.850668	0.670573	0.371935	0.349869	0.516354	0.132136	0.920377	0.12932	0.68679	0.343076	0.209755	0.154416	0.400552	0.709823	0.893725	0.733619	0.384839	0.353142	0.449054	0.273686	0.701475	0.252324	0.527078	0.404681	0.265629	0.246095	0.0901834	0.707797	0.339534	0.248031	0.773425	0.0868567	0.329092	0.263007	0.248722	0.387267	0.209175	0.751158	0.76695	0.164116	0.101005	0.747284	0.377622	0.2482	0.898821	0.111765	0.457421	0.222914	0.452295	0.320402	0.794418	0.321294	0.860648	0.683769	0.898292	0.61491	0.304983	0.27166	0.384256	0.40035	0.657432	0.204639	0.0853057	0.72527	0.26689	0.17593	0.261258	0.420849	0.918498	0.139598	0.679732	0.840723	0.206265	0.471509
chr16-966362-966659	0.842886	0.39462	0.890882	0.246663	0.930147	0.884911	0.918642	0.912198	0.940481	0.914448	0.846752	0.67795	0.642697	0.902963	0.255144	0.882413	0.512438	0.90981	0.830779	0.589086	0.912622	0.831519	0.216386	0.92768	0.471167	0.343727	0.930758	0.868141	0.789031	0.875271	0.750775	0.922854	0.906461	0.915542	0.820063	0.109783	0.653582	0.924884	0.386182	0.901147	0.715947	0.897709	0.325481	0.913795	0.740327	0.916957	0.751313	0.929842	0.877289	0.285052	0.918982	0.914286	0.364187	0.906102	0.735214	0.910519	0.84815	0.324214	0.514314	0.917613	0.700854	0.816685	0.9276	0.82939	0.492741	0.582748	0.931275	0.573315	0.891674	0.899902	0.363103	0.850056	0.912174	0.801499	0.896337	0.873229	0.446596	0.918397	0.607395	0.902058	0.928086	0.508949	0.414303
chr1-84326185-84326856	0.273302	0.445694	0.202534	0.62007	0.117614	0.619245	0.388176	0.389978	0.612062	0.20836	0.0713774	0.358345	0.531372	0.6149	0.21377	0.471918	0.283256	0.385012	0.103724	0.525993	0.0767713	0.187102	0.0687697	0.665966	0.507548	0.363594	0.456358	0.29798	0.637856	0.677976	0.338365	0.403344	0.507337	0.106296	0.19249	0.163928	0.388048	0.27791	0.174453	0.700754	0.118018	0.549673	0.529331	0.406082	0.372469	0.209113	0.432682	0.119418	0.450618	0.114572	0.111059	0.32681	0.163955	0.122741	0.426065	0.278511	0.380365	0.340561	0.612407	0.1962	0.184587	0.624672	0.454123	0.457652	0.501374	0.129317	0.505535	0.523319	0.632336	0.694412	0.261248	0.506859	0.152798	0.503377	0.47188	0.356818	0.102597	0.227857	0.299427	0.427834	0.13802	0.273282	0.283013
chr2-39470725-39471028	0.556948	0.543579	0.656337	0.16143	0.725839	0.734784	0.739711	0.619008	0.387824	0.657812	0.75587	0.747886	0.243779	0.775165	0.427535	0.41034	0.726214	0.593181	0.312207	0.449096	0.755738	0.328896	0.822514	0.271468	0.579218	0.331993	0.385023	0.725627	0.718176	0.751704	0.722364	0.681567	0.65467	0.152085	0.793821	0.135729	0.698825	0.801017	0.435877	0.821667	0.187493	0.360845	0.663411	0.657558	0.62964	0.116658	0.886491	0.695031	0.730709	0.430088	0.867776	0.366699	0.346211	0.793911	0.350793	0.728567	0.402084	0.66769	0.706771	0.681724	0.361931	0.756801	0.740855	0.872939	0.614328	0.564285	0.269868	0.207191	0.700884	0.687372	0.777548	0.60589	0.529625	0.777469	0.725969	0.685235	0.526865	0.753056	0.13641	0.412701	0.776073	0.706406	0.584263
chr18-45934454-45934595	0.354482	0.507296	0.140073	0.661733	0.259394	0.185209	0.157439	0.0556264	0.0820155	0.144368	0.251615	0.266955	0.232231	0.205758	0.437467	0.798943	0.0735729	0.297647	0.561963	0.210368	0.0471703	0.712346	0.0381832	0.375628	0.190944	0.300263	0.163732	0.0890973	0.233473	0.616438	0.0825341	0.158721	0.178144	0.0462298	0.0910926	0.244583	0.385703	0.290806	0.243492	0.578772	0.0890693	0.160309	0.25172	0.299405	0.32111	0.457518	0.722825	0.508183	0.333859	0.625878	0.0447474	0.149236	0.458207	0.616996	0.40822	0.105053	0.0463538	0.642579	0.432735	0.230136	0.532417	0.1143	0.173506	0.790286	0.195525	0.370477	0.576245	0.575226	0.257062	0.0778915	0.229613	0.0555726	0.4031	0.0654678	0.146919	0.238333	0.139198	0.530069	0.0482183	0.109971	0.479263	0.540997	0.5547
chr6-74024572-74024628	0.308903	0.589123	0.377772	0.3972	0.143503	0.196181	0.344125	0.0500273	0.109899	0.569263	0.645276	0.108947	0.0952839	0.415783	0.420318	0.692671	0.336595	0.468503	0.398262	0.287133	0.445426	0.251472	0.0303273	0.102366	0.380639	0.387608	0.101691	0.198939	0.301922	0.446385	0.555391	0.52186	0.268411	0.448908	0.601525	0.37166	0.0699443	0.374203	0.259957	0.320054	0.626746	0.454079	0.197484	0.638508	0.426431	0.318044	0.404569	0.279402	0.244434	0.0850352	0.590957	0.0856776	0.0772058	0.160047	0.724322	0.102063	0.229883	0.233431	0.548048	0.791838	0.223482	0.0832023	0.739559	0.790905	0.774755	0.134536	0.359921	0.0717707	0.58338	0.440058	0.74759	0.59987	0.572003	0.569047	0.318729	0.68076	0.131768	0.226992	0.667046	0.157854	0.586563	0.402355	0.242231
chr12-71113067-71113149	0.766105	0.570852	0.463471	0.480962	0.770881	0.724866	0.524843	0.828077	0.335598	0.331554	0.845909	0.537251	0.631688	0.4047	0.270345	0.914251	0.364003	0.682958	0.576062	0.169465	0.217404	0.539849	0.201933	0.602792	0.587868	0.274109	0.724661	0.421579	0.650354	0.769095	0.241199	0.544648	0.238061	0.460685	0.221484	0.0810163	0.714376	0.531997	0.545713	0.838194	0.745908	0.393665	0.586205	0.403568	0.546206	0.865517	0.803967	0.691352	0.295159	0.796839	0.69822	0.661466	0.248563	0.347133	0.526255	0.781942	0.375341	0.421794	0.58232	0.860361	0.6489	0.831775	0.423456	0.124477	0.145134	0.28395	0.561106	0.724243	0.578811	0.764303	0.127598	0.171301	0.364291	0.43413	0.40198	0.300616	0.613809	0.733254	0.25114	0.48392	0.539076	0.535841	0.505563
chr3-11078979-11079679	0.472759	0.241047	0.277953	0.208175	0.536375	0.45605	0.344546	0.750226	0.359028	0.641321	0.284592	0.439878	0.51263	0.581134	0.118887	0.159668	0.407195	0.575012	0.534632	0.370116	0.17087	0.392552	0.481005	0.491497	0.351556	0.290903	0.589994	0.432167	0.608696	0.288957	0.437096	0.466307	0.348856	0.462529	0.322132	0.104649	0.453062	0.460177	0.29327	0.512701	0.369365	0.567054	0.317386	0.437485	0.312575	0.793109	0.437273	0.356602	0.282541	0.136765	0.801277	0.62342	0.165471	0.373937	0.571499	0.642501	0.445163	0.193835	0.383977	0.807609	0.662029	0.474831	0.651175	0.282513	0.406739	0.479506	0.446723	0.236167	0.548179	0.659823	0.172399	0.738639	0.35204	0.534911	0.597952	0.490464	0.409603	0.766587	0.423825	0.621106	0.303314	0.305766	0.279251
chr14-101512374-101512826	0.736071	0.312078	0.54421	0.231107	0.578484	0.357092	0.312015	0.593558	0.556061	0.490196	0.689854	0.428615	0.341391	0.733616	0.193122	0.853899	0.348544	0.76142	0.451255	0.342	0.437774	0.452995	0.37162	0.51499	0.419532	0.294586	0.702563	0.622942	0.485898	0.3582	0.479691	0.474792	0.380861	0.703239	0.275143	0.106418	0.534185	0.437309	0.194942	0.663768	0.44241	0.591869	0.306747	0.466937	0.314636	0.700663	0.311323	0.430477	0.24885	0.141714	0.791764	0.476072	0.27981	0.518145	0.452899	0.87364	0.372402	0.254263	0.416432	0.772109	0.378174	0.791494	0.794615	0.635935	0.584597	0.376607	0.685664	0.241254	0.642283	0.793713	0.228834	0.563761	0.300262	0.61444	0.565032	0.600497	0.502771	0.634531	0.274712	0.685592	0.301156	0.331949	0.315119
chr13-112238798-112238872	0.89137	0.50785	0.66434	0.28877	0.929597	0.275107	0.572771	0.971716	0.745512	0.836718	0.959422	0.583936	0.637304	0.883361	0.446848	0.748478	0.66124	0.719156	0.80689	0.387374	0.871974	0.832516	0.308422	0.600457	0.602209	0.430934	0.924556	0.743127	0.747189	0.474689	0.523576	0.662355	0.558733	0.650117	0.470594	0.126604	0.706571	0.61755	0.338079	0.592079	0.856935	0.747479	0.526166	0.847594	0.589725	0.905569	0.285394	0.680462	0.397426	0.349246	0.928148	0.958494	0.411412	0.265534	0.569097	0.953377	0.717851	0.497759	0.589796	0.974489	0.922793	0.931934	0.71153	0.316898	0.402364	0.707971	0.932713	0.370751	0.798496	0.945927	0.288986	0.971025	0.404768	0.761806	0.933596	0.887014	0.643371	0.93378	0.529534	0.925381	0.301711	0.667982	0.434054
chr8-1644982-1645108	0.784551	0.30994	0.303596	0.146564	0.792508	0.347749	0.787115	0.773887	0.388125	0.797793	0.898461	0.290944	0.245069	0.81528	0.207577	0.643517	0.342517	0.670491	0.745289	0.222395	0.164911	0.451087	0.0596187	0.755939	0.622079	0.396249	0.839566	0.561244	0.463073	0.391719	0.487698	0.639576	0.343605	0.528406	0.314304	0.166201	0.568266	0.442675	0.40878	0.525928	0.439003	0.563922	0.356798	0.62729	0.419415	0.783796	0.210795	0.521548	0.364621	0.0913625	0.794766	0.695294	0.33165	0.157391	0.256152	0.926911	0.893405	0.411029	0.536594	0.923725	0.860363	0.564064	0.696777	0.26249	0.264514	0.673764	0.86594	0.36075	0.854279	0.779881	0.264318	0.283212	0.197599	0.244892	0.466978	0.454382	0.535338	0.776726	0.259318	0.911562	0.342128	0.379304	0.365131
chr17-27942773-27943097	0.187203	0.43635	0.0773939	0.631365	0.645345	0.0994049	0.314034	0.041291	0.0562707	0.0520712	0.757913	0.616614	0.151367	0.0344757	0.271478	0.0372686	0.581639	0.0393496	0.390495	0.0425876	0.657912	0.0381137	0.0308869	0.205605	0.489251	0.151224	0.0360899	0.490955	0.413869	0.569657	0.623412	0.0344327	0.0605784	0.222207	0.034011	0.0430491	0.486694	0.0418504	0.107549	0.0521898	0.0464659	0.236357	0.617597	0.174011	0.480845	0.0323891	0.428659	0.153579	0.0333307	0.764762	0.0684692	0.17059	0.368254	0.042788	0.264657	0.408793	0.0311542	0.590273	0.635884	0.0341594	0.570808	0.0658353	0.363013	0.31213	0.596227	0.428588	0.538282	0.527267	0.521039	0.125217	0.291638	0.843271	0.604172	0.500924	0.350986	0.381806	0.0275279	0.348065	0.0745733	0.0389677	0.0388002	0.215763	0.036103
chr8-1318052-1318206	0.87639	0.296859	0.381022	0.200498	0.685698	0.712833	0.815874	0.862414	0.707649	0.728156	0.901842	0.333026	0.36477	0.8977	0.252215	0.233566	0.524294	0.683307	0.454426	0.382685	0.637043	0.65516	0.409828	0.908236	0.695487	0.362686	0.825394	0.613125	0.567206	0.425369	0.795763	0.913365	0.830192	0.8005	0.335853	0.155764	0.543061	0.517981	0.6246	0.444871	0.534033	0.836502	0.302658	0.869587	0.392253	0.854505	0.425294	0.5027	0.37781	0.164804	0.888153	0.897511	0.374872	0.155976	0.556976	0.935416	0.886878	0.603593	0.530806	0.940009	0.887999	0.75516	0.871432	0.203337	0.202221	0.652474	0.927736	0.387742	0.920513	0.823059	0.321935	0.924313	0.272155	0.519271	0.833971	0.832276	0.731813	0.937743	0.743091	0.884173	0.444291	0.47775	0.349435
chr12-34500640-34500811	0.753238	0.37446	0.49675	0.144431	0.603663	0.156142	0.338112	0.178326	0.416224	0.434052	0.096827	0.293319	0.526764	0.270563	0.175475	0.11138	0.604986	0.482075	0.180648	0.18804	0.35007	0.811601	0.0736309	0.284507	0.496809	0.345066	0.712294	0.699151	0.596769	0.3922	0.487661	0.597599	0.451343	0.527655	0.659094	0.440103	0.67871	0.209386	0.107771	0.432726	0.504444	0.491269	0.22722	0.380107	0.356015	0.413556	0.162787	0.592036	0.272897	0.124663	0.0820014	0.327957	0.206034	0.181909	0.193918	0.602293	0.591934	0.132436	0.740304	0.676166	0.461277	0.171968	0.131348	0.384724	0.44149	0.252206	0.427615	0.419338	0.636084	0.258899	0.358839	0.48725	0.760989	0.634053	0.63328	0.748476	0.419014	0.9048	0.432796	0.532495	0.306451	0.534377	0.464728
chr8-55087323-55087400	0.904501	0.519556	0.79214	0.222991	0.472658	0.701695	0.963192	0.865203	0.926942	0.875024	0.941057	0.932229	0.36992	0.958304	0.227387	0.521902	0.601594	0.823397	0.432389	0.542772	0.559781	0.589976	0.310632	0.951041	0.368958	0.479336	0.878874	0.424502	0.530542	0.611303	0.749393	0.622662	0.544208	0.952167	0.252636	0.140689	0.66951	0.283916	0.791792	0.935326	0.594102	0.907903	0.429056	0.465779	0.521565	0.806413	0.701815	0.732962	0.436441	0.735538	0.949447	0.950756	0.235544	0.94383	0.826649	0.910302	0.755536	0.382863	0.717076	0.897276	0.810693	0.960731	0.86779	0.949757	0.932221	0.442217	0.889415	0.371875	0.871604	0.687845	0.381106	0.94676	0.468589	0.607194	0.249375	0.617279	0.353837	0.962888	0.780866	0.871615	0.7025	0.381537	0.38987
chr1-156215507-156215727	0.37156	0.0829811	0.0664871	0.0543172	0.059228	0.440966	0.0536742	0.0487608	0.0598823	0.0561942	0.0407183	0.0631915	0.0716893	0.0850004	0.0728266	0.055305	0.456785	0.0451258	0.588995	0.384667	0.0448383	0.0519821	0.0369611	0.0570715	0.0614853	0.185203	0.0567818	0.0491396	0.0583001	0.0797666	0.677391	0.286792	0.172619	0.0433425	0.281517	0.0623253	0.447529	0.0459131	0.412408	0.0493746	0.0745967	0.0584192	0.662691	0.15481	0.324781	0.503621	0.192127	0.244947	0.0521063	0.62776	0.0443892	0.0506019	0.685804	0.0634354	0.650809	0.532654	0.0417142	0.576855	0.0525899	0.352383	0.462229	0.0468933	0.0679673	0.465729	0.0494497	0.067475	0.528839	0.0989477	0.0578649	0.0479894	0.714197	0.115959	0.0630597	0.0677261	0.0552162	0.622127	0.0448474	0.101578	0.0804003	0.0428668	0.108093	0.407074	0.368389
chr7-157834846-157835049	0.808136	0.425979	0.553901	0.217088	0.459531	0.334599	0.429545	0.712111	0.507443	0.670925	0.634153	0.217156	0.373735	0.31152	0.618241	0.176902	0.660181	0.75283	0.288768	0.342734	0.276583	0.475149	0.390595	0.537677	0.44392	0.523224	0.693424	0.623114	0.481555	0.434648	0.893886	0.524709	0.413665	0.555207	0.320619	0.670357	0.571527	0.21827	0.235874	0.327481	0.312745	0.745	0.238613	0.443674	0.497483	0.867826	0.184425	0.388877	0.285003	0.0776015	0.562713	0.61322	0.261859	0.166837	0.731992	0.913464	0.701904	0.290426	0.368782	0.852128	0.74514	0.720527	0.601816	0.26399	0.27619	0.428119	0.597666	0.153833	0.688007	0.741321	0.861416	0.375936	0.261563	0.358281	0.397675	0.780116	0.430412	0.816387	0.355562	0.770481	0.209198	0.250577	0.394038
chr11-849088-849153	0.563731	0.674389	0.408738	0.361714	0.717383	0.864069	0.578861	0.232304	0.257895	0.453577	0.925177	0.853366	0.698044	0.368824	0.877432	0.936804	0.779143	0.557693	0.369567	0.543946	0.345455	0.348922	0.0492381	0.678705	0.736351	0.425405	0.804515	0.682657	0.413361	0.334946	0.558368	0.469213	0.797064	0.24857	0.201869	0.245154	0.714302	0.353595	0.342778	0.451204	0.636354	0.363753	0.595172	0.424147	0.718078	0.105218	0.517026	0.782027	0.340713	0.26094	0.162357	0.324203	0.48043	0.254106	0.32875	0.798868	0.485611	0.286249	0.27831	0.343593	0.857674	0.194446	0.127714	0.912744	0.512591	0.361873	0.824119	0.346338	0.690891	0.827446	0.53018	0.945556	0.72188	0.334721	0.944885	0.860078	0.463028	0.61751	0.464569	0.21415	0.399794	0.797462	0.358381
chr22-50629038-50629224	0.302349	0.168491	0.0714612	0.116371	0.284812	0.670111	0.482078	0.323399	0.626046	0.247713	0.0518886	0.537556	0.179971	0.0650261	0.166361	0.595227	0.046475	0.0922692	0.074712	0.289306	0.0377559	0.187216	0.0280702	0.631814	0.060016	0.147432	0.609081	0.223282	0.598133	0.0759572	0.427193	0.474885	0.529458	0.0391334	0.200565	0.0914035	0.09949	0.780866	0.619189	0.344983	0.310003	0.0983377	0.120112	0.213936	0.442056	0.0570866	0.549063	0.571341	0.288325	0.809368	0.762068	0.0987326	0.193023	0.785169	0.0514673	0.0836813	0.0996085	0.183451	0.296483	0.072985	0.102741	0.31571	0.399562	0.769343	0.0470154	0.233712	0.365537	0.0532976	0.0663957	0.178825	0.0958403	0.623241	0.622617	0.59177	0.137762	0.13176	0.316932	0.349913	0.0872862	0.528774	0.764133	0.148666	0.514695
chr16-2374397-2374515	0.771425	0.455614	0.898796	0.264755	0.568422	0.364999	0.422041	0.689589	0.607292	0.793653	0.577999	0.307446	0.472466	0.486774	0.375825	0.64195	0.791023	0.601014	0.604415	0.534401	0.456338	0.739241	0.221474	0.600971	0.466587	0.518587	0.599694	0.54681	0.488774	0.830976	0.824501	0.748353	0.499866	0.651644	0.576193	0.290128	0.522222	0.409899	0.406596	0.507453	0.449551	0.822337	0.403971	0.86016	0.511548	0.859546	0.344694	0.574029	0.386394	0.209065	0.735143	0.472601	0.436539	0.222043	0.851317	0.919558	0.392627	0.405404	0.283325	0.91437	0.739938	0.541568	0.759752	0.8646	0.562673	0.589898	0.86696	0.434283	0.780236	0.830408	0.793963	0.36456	0.526041	0.526161	0.389624	0.691068	0.465794	0.917359	0.851724	0.693562	0.365436	0.466139	0.448076
chr2-45156937-45157296	0.294966	0.173744	0.443222	0.397886	0.367205	0.462598	0.411375	0.604329	0.397839	0.0794935	0.866231	0.43386	0.290612	0.649646	0.190098	0.896855	0.408245	0.600558	0.769721	0.411205	0.846586	0.733336	0.251985	0.500184	0.0896053	0.288137	0.439493	0.30508	0.330175	0.673759	0.370269	0.376415	0.207569	0.426061	0.662303	0.0671796	0.311224	0.0495527	0.745666	0.198028	0.819475	0.56842	0.22627	0.737769	0.284082	0.855033	0.497723	0.308622	0.323053	0.515805	0.880998	0.675122	0.168732	0.531296	0.656344	0.673235	0.273375	0.0625004	0.717207	0.832757	0.71513	0.48773	0.840021	0.790029	0.62833	0.189573	0.220289	0.708672	0.561858	0.678182	0.669494	0.822192	0.525497	0.717026	0.562861	0.75816	0.376876	0.600843	0.65132	0.575401	0.32613	0.36466	0.515122
chr4-74965068-74965278	0.0922891	0.484084	0.0354453	0.0342683	0.0347823	0.0576555	0.259677	0.0390425	0.0422976	0.0336372	0.778963	0.0380018	0.0575028	0.0384381	0.0517185	0.0358191	0.0302875	0.0376283	0.0363372	0.0440631	0.538364	0.0382632	0.0324622	0.0387449	0.0360603	0.0777522	0.037392	0.0392938	0.178785	0.0568901	0.0389705	0.0398159	0.486541	0.0548081	0.0374579	0.0393669	0.0325606	0.0361028	0.057563	0.0413602	0.047307	0.0652348	0.05223	0.0644352	0.0387346	0.0407248	0.050105	0.237032	0.0641081	0.0352297	0.146273	0.0533195	0.0638819	0.0475977	0.0475827	0.425921	0.041987	0.0332495	0.274768	0.0372942	0.0395102	0.0450302	0.484491	0.0368737	0.0367099	0.0367134	0.225828	0.0344113	0.385099	0.655215	0.0357467	0.698481	0.0348659	0.042141	0.0885234	0.630889	0.0365822	0.0699043	0.0405514	0.10156	0.0665052	0.0343737	0.0420498
chr3-8809536-8809715	0.388545	0.549899	0.483005	0.66315	0.0916948	0.243526	0.645056	0.0721312	0.0774161	0.159583	0.734489	0.134939	0.159938	0.356792	0.625787	0.845995	0.698512	0.217173	0.54958	0.483226	0.182118	0.331416	0.0339697	0.202565	0.43852	0.495607	0.590875	0.513894	0.449467	0.582794	0.352457	0.336783	0.0798446	0.214607	0.569603	0.0883791	0.530089	0.196653	0.586433	0.232465	0.376197	0.250876	0.610174	0.398358	0.507147	0.605805	0.666196	0.535182	0.312682	0.203218	0.223979	0.528628	0.0765419	0.489224	0.100563	0.562522	0.268566	0.407744	0.636955	0.278146	0.677903	0.224692	0.715229	0.707366	0.548473	0.542505	0.298288	0.461446	0.126454	0.465347	0.499798	0.761972	0.117705	0.247339	0.685592	0.636653	0.0595423	0.481573	0.151504	0.30185	0.412285	0.339454	0.570063
chr11-126581947-126582317	0.529798	0.304008	0.375187	0.635286	0.50968	0.338394	0.511284	0.869443	0.455787	0.757514	0.89348	0.684438	0.544935	0.788762	0.331232	0.84447	0.536447	0.637013	0.634229	0.449478	0.499423	0.845416	0.581797	0.447844	0.392044	0.496064	0.563586	0.655555	0.524628	0.584016	0.697051	0.579198	0.435289	0.6104	0.443612	0.44044	0.547807	0.615881	0.608071	0.462199	0.715271	0.744792	0.515343	0.540769	0.333069	0.856426	0.362827	0.228009	0.458861	0.232346	0.890057	0.804209	0.330348	0.23261	0.785247	0.784124	0.490807	0.604586	0.782314	0.858628	0.697908	0.68985	0.686635	0.290355	0.429558	0.377256	0.781071	0.69651	0.762032	0.874281	0.511022	0.479703	0.344908	0.613201	0.651934	0.663226	0.511429	0.760604	0.438303	0.652856	0.397897	0.493214	0.510664
chr17-77777010-77777173	0.28442	0.356218	0.112099	0.631713	0.174395	0.273895	0.243086	0.51216	0.141535	0.0716993	0.756619	0.164607	0.248997	0.205172	0.0726405	0.789594	0.191892	0.394109	0.522143	0.158001	0.464781	0.261744	0.0412387	0.247424	0.0766838	0.399683	0.401551	0.074382	0.386751	0.684086	0.577567	0.19006	0.123254	0.235949	0.287976	0.142657	0.239446	0.084875	0.442273	0.126855	0.105422	0.139829	0.0739131	0.132285	0.191258	0.0775166	0.316317	0.240582	0.151354	0.0795538	0.371305	0.578817	0.23834	0.122132	0.149899	0.448764	0.0895545	0.100178	0.0878498	0.209205	0.104071	0.128681	0.600714	0.756528	0.211585	0.0828699	0.154442	0.59114	0.421015	0.514999	0.10347	0.605904	0.0966409	0.11481	0.113128	0.202754	0.103556	0.121893	0.0633361	0.468641	0.12559	0.287789	0.343265
chr17-80278914-80278947	0.752384	0.836435	0.74725	0.271599	0.442796	0.843309	0.964069	0.902788	0.917101	0.331068	0.960421	0.486237	0.568995	0.810538	0.386289	0.162899	0.630645	0.457661	0.291145	0.680214	0.241947	0.334839	0.0347329	0.842481	0.462687	0.379843	0.961131	0.946199	0.739936	0.85034	0.792361	0.881009	0.651568	0.908033	0.766666	0.190376	0.89463	0.555332	0.464443	0.675859	0.366048	0.82282	0.350217	0.859701	0.471457	0.462225	0.740662	0.742637	0.663258	0.430295	0.543674	0.438179	0.420649	0.860702	0.830855	0.966955	0.491404	0.351222	0.319239	0.959295	0.914992	0.65991	0.817002	0.954867	0.910738	0.393869	0.648302	0.290597	0.725181	0.9469	0.364913	0.730455	0.807493	0.945037	0.879516	0.955396	0.454027	0.926702	0.695505	0.851288	0.61423	0.826921	0.392601
chr21-31588123-31588354	0.856678	0.437387	0.691121	0.214745	0.8576	0.777251	0.258388	0.493469	0.619879	0.640208	0.662053	0.816392	0.344158	0.863337	0.431257	0.904013	0.399777	0.86438	0.396171	0.505261	0.482503	0.464802	0.0354352	0.345156	0.506379	0.430035	0.87179	0.475941	0.711871	0.424697	0.462411	0.753218	0.337209	0.577762	0.216635	0.0807232	0.439073	0.889257	0.180747	0.336589	0.827804	0.633394	0.254741	0.513373	0.448695	0.524301	0.252229	0.399812	0.270488	0.869882	0.669253	0.667001	0.29806	0.0857477	0.350411	0.902791	0.760412	0.329264	0.408616	0.82356	0.229726	0.795017	0.321171	0.118965	0.541332	0.354357	0.427671	0.202109	0.810663	0.443415	0.122273	0.469727	0.502461	0.74766	0.175714	0.637841	0.485413	0.917094	0.498551	0.583954	0.782671	0.40647	0.345132
chr2-778688-778731	0.36086	0.120164	0.209075	0.0964053	0.349934	0.112541	0.213229	0.797387	0.190455	0.35503	0.836036	0.141447	0.159892	0.370848	0.054844	0.165592	0.140587	0.475035	0.233206	0.084907	0.0317101	0.201408	0.0330698	0.208753	0.20905	0.127771	0.593526	0.19089	0.140402	0.110818	0.170743	0.265055	0.129397	0.333463	0.111126	0.0854082	0.322153	0.13846	0.340143	0.172765	0.0940743	0.323261	0.0923007	0.181843	0.184655	0.596997	0.0829522	0.151435	0.127206	0.0515158	0.902765	0.739097	0.0899457	0.057038	0.082627	0.745649	0.169705	0.140715	0.17868	0.8331	0.186295	0.570029	0.598526	0.0623152	0.125333	0.151348	0.430321	0.0949262	0.498166	0.802857	0.0872372	0.119077	0.0621845	0.258973	0.413373	0.314177	0.142566	0.711195	0.105619	0.629237	0.0773851	0.119563	0.145513
chr1-37271822-37271960	0.908491	0.526172	0.882198	0.303915	0.814169	0.430816	0.711803	0.968945	0.832847	0.823906	0.973423	0.777961	0.91184	0.957362	0.300025	0.729741	0.900435	0.948683	0.960035	0.465797	0.341616	0.820805	0.507299	0.778662	0.648484	0.656717	0.943954	0.864351	0.732155	0.972623	0.70596	0.798243	0.549638	0.934548	0.550935	0.145752	0.708863	0.755275	0.481916	0.494003	0.656329	0.923662	0.415459	0.918379	0.564155	0.980192	0.246393	0.528207	0.50014	0.174644	0.979377	0.940901	0.348883	0.34951	0.966147	0.960396	0.502003	0.439787	0.790805	0.977351	0.94685	0.973191	0.906811	0.58213	0.62988	0.6378	0.832568	0.566656	0.964537	0.980927	0.266106	0.679758	0.545044	0.756535	0.770774	0.841329	0.956836	0.97382	0.392735	0.957307	0.270784	0.537546	0.516198
chr1-8277394-8277746	0.141003	0.542522	0.0337931	0.733593	0.0441302	0.0463461	0.0566817	0.0399819	0.400853	0.0394375	0.767122	0.147212	0.230028	0.104454	0.0818662	0.790128	0.0360737	0.0470387	0.495542	0.137468	0.0392229	0.0452868	0.0299593	0.0398002	0.0406289	0.0651954	0.0371561	0.0472011	0.118853	0.579992	0.108495	0.0430219	0.522816	0.030279	0.0306662	0.0334038	0.0705865	0.0348744	0.51771	0.0747806	0.0495168	0.0574673	0.285063	0.0867232	0.101892	0.027272	0.403854	0.388629	0.0331429	0.147867	0.623847	0.336749	0.0491309	0.0992342	0.036849	0.0628611	0.0273444	0.0452796	0.212976	0.0359051	0.0325775	0.0434861	0.0300961	0.0398937	0.0308018	0.0374896	0.0395149	0.157367	0.0318306	0.697868	0.0354562	0.875663	0.0451021	0.0399976	0.350178	0.0315515	0.0327164	0.0334369	0.0313305	0.564584	0.213572	0.0543929	0.257188
chr1-3649473-3649771	0.39326	0.46837	0.390592	0.0934511	0.370612	0.300294	0.167787	0.556824	0.292262	0.158868	0.848958	0.157883	0.152823	0.464876	0.130445	0.780768	0.149741	0.176975	0.508121	0.112175	0.128783	0.432555	0.0334229	0.169627	0.284295	0.18455	0.328499	0.311696	0.598301	0.638851	0.611577	0.504381	0.398982	0.0948594	0.536025	0.0703738	0.482818	0.0953164	0.232776	0.117865	0.104734	0.365234	0.298083	0.500567	0.234571	0.631085	0.102993	0.23899	0.18169	0.422933	0.325877	0.411915	0.228385	0.0699811	0.579909	0.628711	0.0748976	0.254468	0.527169	0.533251	0.565908	0.401278	0.767528	0.65329	0.143872	0.204742	0.640233	0.14676	0.532049	0.751229	0.506897	0.304494	0.151192	0.595408	0.49826	0.700547	0.165595	0.651604	0.131756	0.368657	0.0728993	0.355697	0.228156
chr12-119591747-119592094	0.231736	0.271559	0.298657	0.401634	0.236691	0.256604	0.289346	0.63319	0.179576	0.227154	0.815725	0.172188	0.12613	0.520415	0.2218	0.463387	0.710278	0.310326	0.169965	0.171341	0.444953	0.758732	0.883416	0.339719	0.292361	0.337471	0.484413	0.379214	0.238795	0.508962	0.244357	0.220963	0.319253	0.288721	0.17105	0.173252	0.201586	0.151766	0.184431	0.273678	0.166805	0.456135	0.0787275	0.24718	0.118228	0.747212	0.195417	0.136214	0.236897	0.0945104	0.805581	0.655521	0.284708	0.280028	0.399192	0.615908	0.169463	0.135842	0.646572	0.777865	0.27904	0.614627	0.483972	0.522322	0.343139	0.14262	0.545432	0.12941	0.190495	0.633535	0.280093	0.843689	0.139772	0.293956	0.542996	0.53988	0.104572	0.316197	0.285727	0.399001	0.270734	0.247712	0.215014
chr18-77723226-77723271	0.484524	0.473499	0.610884	0.481355	0.313228	0.633572	0.368783	0.249315	0.47058	0.630064	0.103707	0.631066	0.402101	0.923997	0.450473	0.68005	0.340272	0.709506	0.375699	0.480922	0.582989	0.243242	0.0267684	0.481583	0.650266	0.516579	0.643721	0.433592	0.35346	0.468805	0.594932	0.671802	0.659379	0.786577	0.316183	0.169644	0.636361	0.267695	0.669554	0.560542	0.394245	0.286927	0.316707	0.271303	0.544267	0.179273	0.706084	0.770032	0.611335	0.577061	0.311546	0.402023	0.390204	0.818013	0.525352	0.703908	0.578326	0.2758	0.590485	0.489561	0.412177	0.395169	0.177879	0.888667	0.79288	0.404527	0.536341	0.327682	0.360458	0.293258	0.224754	0.177265	0.650862	0.54358	0.514764	0.492003	0.404214	0.159987	0.138485	0.525066	0.68959	0.731764	0.502165
chr8-21302233-21302251	0.884388	0.34256	0.564162	0.703872	0.797946	0.879629	0.819603	0.910799	0.624857	0.916125	0.810443	0.743411	0.543161	0.908194	0.224119	0.719586	0.924906	0.671453	0.704062	0.568912	0.457096	0.895279	0.507191	0.770345	0.594621	0.564237	0.915364	0.925221	0.819855	0.851599	0.922479	0.746761	0.766572	0.881222	0.588134	0.188543	0.878209	0.749948	0.931998	0.778263	0.923196	0.757023	0.617082	0.764576	0.402455	0.919351	0.776209	0.443225	0.767229	0.110597	0.933204	0.884482	0.402157	0.168926	0.901058	0.935511	0.589018	0.459409	0.885991	0.944529	0.9241	0.916074	0.861993	0.144726	0.687805	0.518549	0.670289	0.886753	0.927299	0.883368	0.228473	0.937622	0.239418	0.921786	0.920033	0.940219	0.907478	0.961185	0.681267	0.925999	0.910043	0.787972	0.444416
chr1-1961743-1962082	0.685671	0.421591	0.605426	0.248183	0.435609	0.298906	0.425145	0.799525	0.461124	0.546839	0.640891	0.441741	0.781755	0.77528	0.276577	0.608561	0.575447	0.620948	0.684967	0.302501	0.212758	0.673923	0.116543	0.440492	0.478304	0.464893	0.599121	0.677059	0.445468	0.794645	0.80165	0.434213	0.386171	0.581669	0.44916	0.205192	0.553793	0.340947	0.428794	0.334734	0.630333	0.728261	0.486074	0.702654	0.495257	0.84891	0.258625	0.505771	0.308997	0.206059	0.808572	0.675231	0.361486	0.267493	0.790923	0.880259	0.277228	0.340744	0.445964	0.874884	0.880626	0.575908	0.726123	0.300235	0.383282	0.534054	0.857523	0.477307	0.82767	0.849368	0.794903	0.434968	0.343138	0.665546	0.431275	0.704163	0.721684	0.805502	0.190589	0.83304	0.204225	0.627174	0.494718
chr1-147246154-147246329	0.803922	0.724477	0.749284	0.391705	0.863247	0.624352	0.201891	0.834782	0.460619	0.852591	0.813635	0.76028	0.870986	0.756177	0.271748	0.889536	0.528308	0.65757	0.812899	0.549712	0.196318	0.755136	0.207938	0.553179	0.812313	0.504712	0.890799	0.738635	0.567905	0.500173	0.527284	0.696565	0.304009	0.555942	0.325659	0.413959	0.589401	0.677612	0.532222	0.86369	0.889909	0.72447	0.406742	0.534219	0.533489	0.823398	0.240478	0.51229	0.324688	0.543138	0.482069	0.42627	0.460405	0.109444	0.55708	0.891217	0.413142	0.815102	0.466066	0.911	0.885093	0.702024	0.502794	0.136334	0.505241	0.743469	0.867494	0.821674	0.746764	0.849595	0.108822	0.459739	0.216714	0.665511	0.567765	0.461256	0.631755	0.806051	0.31717	0.805069	0.114568	0.7974	0.703533
chr17-807457-807555	0.292987	0.16622	0.776275	0.634533	0.128833	0.323685	0.269454	0.0862786	0.263908	0.293671	0.0712068	0.128551	0.478754	0.0600443	0.646277	0.561833	0.558558	0.180788	0.29813	0.245627	0.447102	0.275679	0.0264619	0.105634	0.254699	0.224914	0.549322	0.418117	0.345236	0.543962	0.690651	0.49797	0.1724	0.0606873	0.70149	0.19015	0.12906	0.0894496	0.577072	0.14126	0.186081	0.541195	0.222061	0.633835	0.358717	0.52436	0.122392	0.140608	0.11558	0.661173	0.137659	0.189196	0.40164	0.0653593	0.668322	0.470635	0.124983	0.222908	0.564724	0.821186	0.190616	0.151846	0.162484	0.12265	0.191572	0.159632	0.31541	0.186648	0.306381	0.268136	0.640398	0.109825	0.163623	0.493251	0.332022	0.475157	0.405797	0.703369	0.730153	0.415122	0.281448	0.549273	0.346789
chr11-134176692-134176888	0.741991	0.469684	0.46564	0.172408	0.701109	0.361423	0.418139	0.805347	0.310346	0.767408	0.709139	0.438403	0.510003	0.435109	0.35143	0.498034	0.640019	0.491595	0.518538	0.350945	0.397154	0.838875	0.172596	0.503642	0.53705	0.434486	0.733621	0.516064	0.523367	0.399501	0.496983	0.558738	0.322216	0.529135	0.44038	0.0989234	0.4902	0.457512	0.515041	0.349174	0.411215	0.63498	0.41019	0.556054	0.701295	0.876458	0.246689	0.483374	0.400664	0.166219	0.781085	0.609918	0.504179	0.166829	0.467467	0.811343	0.407044	0.242668	0.395853	0.90311	0.652097	0.848705	0.730077	0.178515	0.322219	0.535423	0.716489	0.450889	0.628628	0.832456	0.214606	0.190554	0.31485	0.526052	0.548166	0.606206	0.559072	0.785794	0.344902	0.885312	0.282445	0.421721	0.375599
chr13-79181947-79182205	0.393348	0.406364	0.385263	0.265456	0.253479	0.145688	0.458523	0.124531	0.241372	0.170298	0.824666	0.46353	0.248858	0.356014	0.2865	0.908478	0.588816	0.296952	0.5541	0.226958	0.236043	0.731688	0.0574857	0.384308	0.146671	0.220097	0.346134	0.348379	0.419625	0.172256	0.595249	0.45279	0.284572	0.104851	0.281259	0.280886	0.169058	0.120209	0.464445	0.36423	0.221274	0.263114	0.557783	0.408517	0.5161	0.774346	0.439536	0.309585	0.280157	0.266278	0.793012	0.627641	0.153442	0.275903	0.779273	0.617731	0.33965	0.632797	0.172379	0.43271	0.643429	0.190781	0.777049	0.767226	0.282619	0.312523	0.448719	0.70506	0.683185	0.698614	0.662283	0.754882	0.140155	0.357421	0.493726	0.664076	0.137084	0.526076	0.492457	0.136437	0.122668	0.520274	0.310133
chr11-882636-882687	0.810131	0.692262	0.902748	0.606537	0.37143	0.634939	0.898851	0.208605	0.537122	0.534392	0.17612	0.344303	0.571013	0.137954	0.779503	0.914245	0.87007	0.599648	0.465354	0.601662	0.358605	0.701996	0.11193	0.764791	0.615899	0.513545	0.89899	0.774699	0.498001	0.45417	0.901976	0.716616	0.612856	0.447276	0.421784	0.649687	0.669507	0.714313	0.878509	0.352498	0.246329	0.701422	0.520029	0.858855	0.807368	0.847252	0.726974	0.615151	0.523767	0.648962	0.769711	0.429843	0.765972	0.838337	0.873908	0.854429	0.586593	0.397769	0.565994	0.740627	0.893136	0.806081	0.148829	0.932015	0.742258	0.706383	0.856821	0.355466	0.563477	0.220862	0.918416	0.372804	0.671777	0.614354	0.0897726	0.913866	0.852094	0.927493	0.799566	0.418033	0.484309	0.803529	0.784344
chr13-110885345-110885404	0.625839	0.460443	0.378257	0.133589	0.16623	0.10101	0.16025	0.0450185	0.260904	0.0714879	0.537176	0.16429	0.406728	0.0964411	0.337212	0.675061	0.0908271	0.233349	0.508613	0.0793387	0.0563333	0.269706	0.063407	0.154903	0.297695	0.127112	0.183357	0.644154	0.631706	0.196847	0.208567	0.503368	0.365336	0.0992678	0.114288	0.0341155	0.321432	0.084318	0.183165	0.554076	0.0866823	0.141391	0.404396	0.138767	0.51865	0.479833	0.877474	0.671216	0.124157	0.056123	0.0890162	0.166614	0.122584	0.0930932	0.189882	0.25195	0.0423845	0.425535	0.0575518	0.16906	0.767544	0.218536	0.386558	0.900759	0.0980012	0.460132	0.0880014	0.584937	0.196542	0.285461	0.042167	0.475308	0.258865	0.221142	0.696358	0.767694	0.818931	0.860124	0.0596168	0.345255	0.274153	0.352385	0.183799
chr5-1836569-1836719	0.60782	0.398297	0.468058	0.193803	0.484489	0.285982	0.380114	0.867833	0.455637	0.576832	0.847078	0.269435	0.393226	0.703526	0.19011	0.500746	0.230144	0.669061	0.689498	0.178389	0.19028	0.635856	0.122074	0.495733	0.483882	0.309336	0.643035	0.438346	0.28672	0.398316	0.314855	0.466231	0.274225	0.367463	0.263743	0.166056	0.345921	0.31854	0.327654	0.477321	0.301315	0.651262	0.286115	0.360191	0.302531	0.85499	0.23765	0.434316	0.255746	0.122451	0.848345	0.714528	0.176594	0.214966	0.498022	0.857728	0.127089	0.19596	0.443031	0.877645	0.724782	0.745743	0.804343	0.276292	0.344845	0.360698	0.76449	0.411199	0.661515	0.873953	0.238354	0.337135	0.310408	0.786406	0.437472	0.498349	0.356314	0.895162	0.469938	0.799029	0.201313	0.386421	0.25665
chr17-63624567-63624698	0.690692	0.280865	0.726982	0.618765	0.448218	0.67316	0.658614	0.492685	0.684529	0.549974	0.0760146	0.253388	0.339039	0.496411	0.176013	0.0599744	0.427236	0.516377	0.570388	0.430055	0.550092	0.150705	0.0366648	0.364748	0.468455	0.291885	0.478997	0.373962	0.532365	0.67167	0.620523	0.420747	0.417802	0.474685	0.410108	0.107676	0.350693	0.190493	0.351021	0.149265	0.125904	0.412288	0.266973	0.611189	0.353195	0.69324	0.101961	0.666617	0.287377	0.926696	0.224698	0.483315	0.384368	0.092581	0.531787	0.876524	0.310665	0.432157	0.0754197	0.472804	0.33494	0.193905	0.717576	0.0804666	0.15656	0.699289	0.757316	0.372484	0.438757	0.504225	0.335952	0.235807	0.141752	0.750214	0.353342	0.323725	0.596371	0.730562	0.488054	0.675504	0.0869154	0.581556	0.362138
chr20-35169260-35169380	0.709423	0.339948	0.451905	0.707893	0.341222	0.270282	0.561016	0.822744	0.388821	0.3689	0.779668	0.459566	0.52313	0.749457	0.635406	0.927896	0.179412	0.56214	0.380707	0.280613	0.192331	0.605011	0.0571934	0.401288	0.435915	0.438896	0.346422	0.436911	0.623303	0.844955	0.792628	0.4913	0.40867	0.280124	0.659972	0.318618	0.428846	0.2482	0.829923	0.270777	0.466012	0.740733	0.58279	0.697614	0.513969	0.556026	0.27411	0.536691	0.392702	0.782184	0.7517	0.858145	0.550972	0.60052	0.873182	0.832799	0.141723	0.572592	0.203202	0.689239	0.593897	0.818663	0.87733	0.927308	0.34698	0.734922	0.846447	0.485096	0.738907	0.878944	0.666268	0.842998	0.402369	0.390594	0.649343	0.342742	0.37392	0.711781	0.161906	0.731567	0.441001	0.776426	0.726838
chr7-101005832-101006089	0.164685	0.190168	0.501315	0.197156	0.12363	0.186753	0.37489	0.499387	0.435002	0.111102	0.325198	0.182802	0.289249	0.452078	0.106313	0.102578	0.271386	0.35452	0.231617	0.147638	0.420706	0.251147	0.182168	0.297205	0.195924	0.106489	0.58711	0.328377	0.45782	0.673871	0.348718	0.238281	0.23996	0.478761	0.258237	0.0584946	0.269867	0.119725	0.279961	0.297554	0.257653	0.286426	0.426626	0.20526	0.319587	0.455957	0.178335	0.467711	0.129521	0.344415	0.469553	0.490504	0.12052	0.482292	0.15579	0.597829	0.153839	0.128956	0.27366	0.482142	0.407563	0.235489	0.537605	0.376106	0.207033	0.219021	0.687717	0.2201	0.287211	0.600996	0.118087	0.395107	0.263246	0.447061	0.174442	0.304517	0.216995	0.230114	0.244939	0.612151	0.0533766	0.21138	0.210401
chr15-32933919-32934185	0.529075	0.596269	0.619275	0.502153	0.735546	0.743986	0.695443	0.0858349	0.189781	0.515515	0.672865	0.769792	0.543195	0.496931	0.310971	0.310121	0.726792	0.50186	0.605517	0.740937	0.562394	0.0708426	0.378819	0.365292	0.410079	0.522868	0.649588	0.572992	0.615478	0.774633	0.702369	0.48821	0.675104	0.739229	0.670908	0.756258	0.675585	0.121911	0.617393	0.653219	0.773329	0.474622	0.700114	0.629561	0.602223	0.257421	0.839343	0.514367	0.409497	0.543484	0.833618	0.615114	0.696856	0.0867562	0.728664	0.686722	0.0589294	0.586636	0.682123	0.12672	0.586825	0.103747	0.638517	0.82714	0.721096	0.521623	0.556042	0.688781	0.691383	0.635581	0.672617	0.861082	0.716746	0.711428	0.694272	0.716018	0.437832	0.55236	0.101354	0.222305	0.811448	0.708869	0.60228
chr5-55033698-55033950	0.936277	0.911368	0.845781	0.553399	0.939291	0.804691	0.725922	0.947193	0.933215	0.931382	0.847674	0.938197	0.845623	0.918626	0.500106	0.943012	0.737662	0.947741	0.752798	0.676942	0.517549	0.946006	0.697897	0.936091	0.901483	0.736457	0.930673	0.823348	0.807571	0.917408	0.759576	0.84378	0.700717	0.905388	0.741088	0.443029	0.838672	0.893404	0.662478	0.897856	0.910662	0.927791	0.785447	0.904733	0.914678	0.950328	0.617372	0.820662	0.630456	0.392937	0.939812	0.941759	0.599588	0.803045	0.916985	0.942752	0.768523	0.718788	0.914549	0.949857	0.925152	0.94114	0.937128	0.904151	0.908709	0.935061	0.921808	0.882321	0.948525	0.937667	0.605318	0.806253	0.875145	0.892969	0.875271	0.92853	0.833103	0.949423	0.836871	0.931808	0.756856	0.734612	0.735814
chr8-144213418-144213766	0.776804	0.424217	0.499091	0.334191	0.62292	0.347326	0.377328	0.790752	0.623781	0.638288	0.722504	0.382039	0.57013	0.747332	0.262435	0.534587	0.49137	0.729321	0.801345	0.442523	0.255153	0.53974	0.103	0.511732	0.505684	0.402816	0.799472	0.686786	0.618347	0.645697	0.640134	0.692153	0.450059	0.563204	0.589696	0.225986	0.674662	0.518591	0.394878	0.524856	0.469054	0.746615	0.529597	0.717888	0.369448	0.892259	0.431418	0.467249	0.337071	0.581311	0.591611	0.804257	0.270988	0.395862	0.68944	0.916314	0.531334	0.320413	0.37935	0.915621	0.753677	0.532342	0.789091	0.405691	0.42413	0.49171	0.742202	0.465769	0.635101	0.862685	0.411939	0.381882	0.488961	0.66066	0.284669	0.692735	0.632525	0.819387	0.58288	0.861675	0.459987	0.536356	0.466136
chr20-62795341-62795846	0.762144	0.421979	0.539155	0.214202	0.769796	0.614543	0.650298	0.656739	0.551888	0.7015	0.520032	0.594394	0.542494	0.690644	0.355871	0.0928522	0.53484	0.653804	0.583668	0.27195	0.385882	0.496554	0.558808	0.728979	0.343657	0.614143	0.655085	0.821856	0.665721	0.489367	0.894019	0.606871	0.538445	0.488392	0.820522	0.381344	0.643169	0.536829	0.467105	0.533845	0.507384	0.775846	0.399218	0.700634	0.456964	0.552421	0.339429	0.504177	0.460546	0.311693	0.50094	0.395309	0.275495	0.564904	0.912118	0.867798	0.466646	0.378615	0.473461	0.755724	0.734246	0.662257	0.562617	0.506428	0.567551	0.701831	0.771163	0.487969	0.611353	0.725032	0.290523	0.404127	0.506661	0.733782	0.449008	0.743796	0.585102	0.489273	0.564825	0.820652	0.379564	0.581956	0.403345
chr6-53530503-53530628	0.650625	0.459168	0.403691	0.339087	0.719143	0.576159	0.238281	0.779856	0.379123	0.679075	0.791134	0.375261	0.332726	0.527558	0.342089	0.0632517	0.278581	0.598004	0.479039	0.205845	0.201278	0.203774	0.846993	0.352297	0.330732	0.423072	0.666305	0.580214	0.344264	0.830441	0.4445	0.477201	0.36224	0.2923	0.372181	0.105198	0.444899	0.209661	0.329993	0.284755	0.2627	0.350652	0.340541	0.561837	0.294579	0.85926	0.188997	0.405526	0.492632	0.134414	0.679486	0.465403	0.345974	0.419439	0.634427	0.694498	0.282944	0.263691	0.212357	0.784876	0.400056	0.326051	0.771182	0.233419	0.242446	0.484494	0.237961	0.470134	0.494288	0.647244	0.392549	0.218426	0.368758	0.663755	0.276126	0.474836	0.54525	0.481945	0.244089	0.790541	0.226377	0.405147	0.381152
chr5-140457553-140457609	0.418678	0.170768	0.448926	0.328417	0.204689	0.23487	0.541142	0.522166	0.60631	0.237331	0.395029	0.43082	0.436951	0.419894	0.105557	0.767311	0.640331	0.494666	0.118124	0.284047	0.410114	0.488906	0.101439	0.663943	0.313897	0.368699	0.695023	0.408032	0.511488	0.172132	0.699639	0.554034	0.560936	0.492828	0.405912	0.594104	0.536715	0.434837	0.178001	0.122339	0.745487	0.647564	0.184726	0.515521	0.196729	0.822703	0.328857	0.306561	0.255918	0.52793	0.762803	0.469858	0.188803	0.362725	0.705346	0.76885	0.546235	0.316365	0.604303	0.740877	0.497507	0.699976	0.661291	0.0918999	0.550096	0.200044	0.529333	0.105962	0.619389	0.505808	0.541983	0.405714	0.144566	0.74011	0.628991	0.802884	0.494178	0.829873	0.695034	0.416875	0.27685	0.655988	0.216792
chr7-157259285-157259343	0.828892	0.469036	0.672658	0.180786	0.178467	0.677293	0.530789	0.604519	0.518215	0.319926	0.0967905	0.508684	0.615357	0.635118	0.182502	0.111467	0.566847	0.784361	0.257258	0.223621	0.410988	0.636819	0.100788	0.712982	0.629014	0.446121	0.784866	0.676396	0.663007	0.354828	0.629202	0.679646	0.499193	0.683063	0.499653	0.105678	0.753812	0.304315	0.498404	0.43705	0.63779	0.713514	0.333427	0.645186	0.610261	0.574867	0.510587	0.637478	0.342329	0.139762	0.704669	0.539	0.246985	0.348801	0.515684	0.681466	0.480856	0.278472	0.644933	0.8538	0.783516	0.625849	0.857352	0.508597	0.591994	0.530682	0.608177	0.493621	0.694078	0.718108	0.230287	0.701077	0.528664	0.648684	0.692097	0.718142	0.642992	0.687282	0.519577	0.764964	0.295372	0.208116	0.390848
chr17-76506489-76506855	0.819209	0.685808	0.914947	0.497222	0.725831	0.860972	0.757856	0.920654	0.784269	0.764352	0.782267	0.764683	0.65219	0.904988	0.27548	0.850332	0.610438	0.862526	0.720871	0.530683	0.458341	0.803836	0.445595	0.884198	0.785414	0.780539	0.899774	0.710754	0.626793	0.69793	0.662765	0.874121	0.532531	0.825238	0.413172	0.213294	0.819581	0.80196	0.578671	0.870721	0.651257	0.79215	0.576973	0.841013	0.696177	0.888818	0.843068	0.719287	0.51385	0.333308	0.907185	0.870061	0.34198	0.748858	0.544346	0.884102	0.744978	0.333515	0.540416	0.905365	0.740705	0.811906	0.850787	0.815136	0.7624	0.873817	0.897314	0.840213	0.744466	0.92487	0.263797	0.71867	0.62114	0.787303	0.701517	0.744963	0.786258	0.907322	0.470737	0.902745	0.550328	0.686533	0.484104
chr20-1639250-1639325	0.730553	0.502523	0.880258	0.375862	0.535064	0.830646	0.706596	0.641224	0.875305	0.526409	0.310366	0.738091	0.769369	0.821899	0.280723	0.156593	0.261814	0.814552	0.71991	0.258585	0.318419	0.437791	0.0756067	0.644017	0.624425	0.654357	0.858725	0.770731	0.892958	0.587243	0.215879	0.836099	0.399956	0.804933	0.357342	0.181298	0.73778	0.6437	0.782098	0.223585	0.711297	0.807346	0.523145	0.471563	0.473766	0.597183	0.154389	0.475582	0.799241	0.862782	0.900567	0.574293	0.225419	0.102659	0.548965	0.873998	0.888567	0.500147	0.711922	0.904449	0.83799	0.55037	0.782698	0.152472	0.426623	0.73252	0.821781	0.785389	0.786474	0.838436	0.109381	0.895595	0.395703	0.887646	0.354837	0.548383	0.820138	0.307852	0.219606	0.891822	0.873618	0.829309	0.453977
chr8-644521-644663	0.864077	0.402644	0.741944	0.292116	0.750995	0.87952	0.899241	0.326363	0.768563	0.730819	0.303989	0.506653	0.477656	0.481606	0.691466	0.572294	0.672534	0.445454	0.52327	0.664794	0.673702	0.247953	0.0540037	0.662073	0.710234	0.400197	0.872457	0.530502	0.688519	0.44555	0.846482	0.640475	0.743503	0.396098	0.499098	0.138234	0.606742	0.515868	0.672729	0.39023	0.342873	0.337194	0.591284	0.741747	0.531408	0.652867	0.894891	0.878744	0.662377	0.866994	0.144529	0.306456	0.413804	0.186906	0.745645	0.90373	0.801991	0.520543	0.542655	0.712717	0.496378	0.254245	0.622647	0.744368	0.220244	0.828424	0.871771	0.318071	0.774332	0.282066	0.299888	0.122888	0.831951	0.83514	0.384281	0.842263	0.684606	0.871266	0.288257	0.426565	0.849152	0.856826	0.412011
chr1-10675575-10675623	0.76923	0.315171	0.765111	0.174958	0.185828	0.754243	0.705823	0.140598	0.520339	0.701252	0.0983237	0.468394	0.753963	0.15713	0.721141	0.827105	0.708935	0.70441	0.248735	0.621313	0.375036	0.346273	0.317812	0.785735	0.632573	0.306643	0.744267	0.596886	0.699236	0.783087	0.66745	0.790954	0.789131	0.731627	0.597575	0.644851	0.669297	0.730726	0.623331	0.620534	0.117584	0.681515	0.582261	0.749355	0.383438	0.786084	0.751491	0.719784	0.767189	0.800849	0.370572	0.17709	0.609413	0.72332	0.789829	0.775899	0.816109	0.486311	0.668651	0.689692	0.513552	0.15182	0.0727463	0.87568	0.723286	0.67243	0.83745	0.334805	0.751725	0.142678	0.648875	0.661792	0.752883	0.794671	0.251729	0.84206	0.675875	0.822439	0.711486	0.333128	0.828547	0.739986	0.635361
chr2-95663959-95663987	0.199392	0.117962	0.300804	0.148371	0.0635606	0.0688536	0.381501	0.221834	0.129341	0.228108	0.865349	0.293145	0.0618254	0.157617	0.0310914	0.937243	0.335825	0.476209	0.554114	0.083776	0.350852	0.762945	0.0251676	0.338035	0.137901	0.0599972	0.264269	0.105032	0.61431	0.665169	0.651944	0.135383	0.370207	0.359713	0.718361	0.371093	0.236982	0.272388	0.117254	0.286166	0.263678	0.566007	0.0846848	0.561687	0.067314	0.805486	0.210868	0.0661554	0.213078	0.0352518	0.550077	0.578714	0.146253	0.139688	0.294066	0.403526	0.339128	0.643063	0.565377	0.401693	0.632608	0.477214	0.409203	0.607703	0.619385	0.103229	0.407918	0.472228	0.409806	0.666546	0.488461	0.461223	0.111965	0.435607	0.163768	0.421518	0.314905	0.844203	0.453635	0.545403	0.231856	0.323108	0.135052
chr10-11088146-11088205	0.878731	0.508886	0.606692	0.877302	0.613228	0.509141	0.244695	0.513169	0.367489	0.792708	0.443971	0.36461	0.628949	0.343437	0.332312	0.923508	0.634605	0.543247	0.688804	0.367075	0.399789	0.412814	0.0830821	0.526785	0.526072	0.600405	0.511458	0.51151	0.890629	0.552576	0.411885	0.671031	0.528148	0.653941	0.914418	0.149769	0.691516	0.412814	0.258232	0.284093	0.28991	0.776269	0.519698	0.887283	0.581053	0.910716	0.591031	0.626564	0.461933	0.19336	0.807164	0.409635	0.352568	0.242083	0.68974	0.600291	0.475871	0.752251	0.259065	0.943233	0.684187	0.545514	0.734211	0.222253	0.326777	0.596043	0.427485	0.927896	0.592886	0.921328	0.28261	0.093335	0.330214	0.932784	0.485989	0.409052	0.897297	0.856752	0.246874	0.879675	0.471303	0.63341	0.474693
chr19-13365923-13366101	0.798675	0.496743	0.570231	0.249164	0.582373	0.405145	0.51939	0.64514	0.500552	0.25267	0.150781	0.682439	0.516353	0.401478	0.271039	0.609392	0.244145	0.564281	0.393414	0.439486	0.660109	0.310703	0.0793172	0.813632	0.536017	0.531508	0.853305	0.74881	0.542187	0.68568	0.353669	0.674002	0.419878	0.792738	0.428855	0.195319	0.62262	0.516652	0.395784	0.778498	0.315877	0.791086	0.395106	0.760396	0.523731	0.169482	0.517633	0.754316	0.57477	0.37253	0.592977	0.359419	0.285523	0.555305	0.713844	0.854697	0.459352	0.400778	0.310234	0.590499	0.670971	0.339456	0.770643	0.909003	0.795695	0.520398	0.713407	0.391545	0.727682	0.815769	0.289088	0.372195	0.671343	0.829399	0.415061	0.772901	0.560093	0.670398	0.547512	0.772513	0.464439	0.474185	0.613468
chr16-27829728-27829801	0.658482	0.406549	0.497937	0.166664	0.518099	0.253434	0.281751	0.386423	0.359138	0.136917	0.727354	0.203943	0.335038	0.274342	0.212906	0.0884771	0.137714	0.634878	0.256792	0.193571	0.210988	0.399027	0.0343012	0.529711	0.468383	0.334736	0.398983	0.457084	0.347163	0.345009	0.355369	0.802632	0.418106	0.214028	0.343736	0.072031	0.41655	0.327296	0.147852	0.198028	0.187315	0.508732	0.233134	0.46192	0.452058	0.792956	0.130735	0.590849	0.303763	0.0737729	0.788025	0.14655	0.281024	0.202927	0.473093	0.380244	0.404254	0.192327	0.757356	0.717348	0.740868	0.83005	0.820555	0.160099	0.438009	0.463254	0.312643	0.22069	0.729214	0.861595	0.0968259	0.0814713	0.340033	0.335096	0.166671	0.537711	0.420929	0.335945	0.190177	0.734349	0.0963111	0.459	0.410883
chr6-53883681-53883888	0.866216	0.755242	0.814632	0.52764	0.885497	0.857258	0.100442	0.885592	0.419333	0.803541	0.844118	0.815974	0.72066	0.757748	0.716208	0.111518	0.424025	0.916929	0.656802	0.502465	0.419046	0.71199	0.733445	0.928822	0.690108	0.742341	0.742679	0.826714	0.695254	0.551649	0.618489	0.897821	0.813121	0.903956	0.185676	0.126167	0.882663	0.914289	0.448756	0.912271	0.431298	0.779695	0.513857	0.694	0.519684	0.13233	0.887163	0.795883	0.852454	0.898551	0.867007	0.849657	0.543043	0.723483	0.322432	0.883037	0.929662	0.421179	0.784863	0.888327	0.616825	0.916156	0.655965	0.63808	0.878331	0.845366	0.848071	0.129816	0.643358	0.755174	0.46942	0.226101	0.877228	0.872261	0.541211	0.765454	0.664593	0.743832	0.277979	0.907	0.839328	0.851543	0.720252
chr2-56216086-56216583	0.762483	0.818432	0.388996	0.482421	0.691705	0.358548	0.240981	0.533039	0.284729	0.772721	0.565288	0.638638	0.759046	0.428449	0.388864	0.731707	0.31292	0.611274	0.573785	0.336073	0.404729	0.588949	0.0730257	0.329899	0.658895	0.334451	0.795109	0.466365	0.730872	0.877912	0.378178	0.773707	0.353114	0.497315	0.264526	0.315529	0.797305	0.467009	0.308606	0.56047	0.562873	0.648122	0.498701	0.693544	0.464186	0.367428	0.402381	0.892258	0.279839	0.0943536	0.796913	0.590769	0.294343	0.599045	0.803862	0.58189	0.221916	0.777499	0.45231	0.887646	0.897521	0.487637	0.438315	0.197678	0.4716	0.709062	0.826273	0.691635	0.819717	0.531087	0.742516	0.616179	0.413021	0.677418	0.393887	0.384641	0.818946	0.391067	0.252475	0.423357	0.577506	0.632813	0.75452
chr3-158518888-158519002	0.571435	0.431952	0.648565	0.705985	0.389137	0.760015	0.772311	0.534959	0.710837	0.201971	0.463697	0.423687	0.637939	0.681298	0.430031	0.279001	0.178615	0.566533	0.334008	0.414243	0.591358	0.625647	0.0341952	0.266764	0.300913	0.447029	0.526495	0.315053	0.61091	0.709769	0.475207	0.707778	0.606257	0.158843	0.775206	0.124147	0.522103	0.130258	0.665756	0.213847	0.3803	0.306073	0.329946	0.357593	0.652137	0.164779	0.227678	0.557754	0.62366	0.352825	0.687653	0.53047	0.549315	0.794552	0.564	0.808419	0.113128	0.186673	0.677532	0.276284	0.759724	0.447908	0.691574	0.894289	0.734126	0.319081	0.358336	0.803866	0.503309	0.730678	0.145121	0.78719	0.758065	0.632895	0.764249	0.29807	0.341906	0.41415	0.131224	0.73409	0.56335	0.674447	0.498838
chr17-39165006-39165425	0.814678	0.734049	0.396892	0.271615	0.641144	0.400246	0.266848	0.900132	0.446331	0.879729	0.910921	0.345102	0.348923	0.770916	0.182207	0.887435	0.237676	0.458928	0.733371	0.254994	0.179777	0.402178	0.0753135	0.42059	0.322226	0.36657	0.462224	0.442447	0.336352	0.228823	0.394517	0.505841	0.447575	0.342792	0.319591	0.0823989	0.730111	0.205284	0.39739	0.555697	0.0953393	0.733844	0.205785	0.38829	0.463721	0.833514	0.138973	0.66471	0.276108	0.0894713	0.464087	0.268356	0.271085	0.709722	0.461653	0.895576	0.0909024	0.233835	0.260502	0.895211	0.503563	0.479258	0.310278	0.452719	0.645372	0.425944	0.820956	0.153895	0.683674	0.91189	0.177205	0.0821949	0.302438	0.358862	0.344286	0.441227	0.571613	0.825712	0.152012	0.893013	0.11451	0.338293	0.40251
chr19-728040-728176	0.490738	0.496683	0.232094	0.345901	0.571602	0.168575	0.745751	0.790945	0.680311	0.249081	0.734337	0.395096	0.402969	0.879216	0.192493	0.511563	0.115166	0.661768	0.77073	0.20711	0.792134	0.622102	0.498847	0.394429	0.501029	0.524487	0.719552	0.383186	0.522786	0.846012	0.237776	0.471718	0.416899	0.82456	0.199697	0.130313	0.376571	0.711512	0.419349	0.749913	0.498369	0.341236	0.216586	0.163128	0.488925	0.842261	0.101552	0.747177	0.27658	0.547744	0.943426	0.70039	0.437556	0.429542	0.539482	0.906815	0.399875	0.368043	0.119657	0.552644	0.218796	0.396421	0.899787	0.916373	0.660642	0.590139	0.835694	0.4018	0.416091	0.857879	0.721866	0.932768	0.2502	0.178986	0.0357684	0.578308	0.361941	0.405344	0.0870614	0.803208	0.435637	0.602773	0.37599
chr6-26332252-26332501	0.187468	0.045341	0.330801	0.367587	0.17413	0.37123	0.259757	0.1113	0.3627	0.453598	0.803253	0.403013	0.188502	0.376019	0.170183	0.0359778	0.192543	0.473063	0.473537	0.385095	0.41498	0.0379395	0.0338108	0.265169	0.212291	0.374043	0.0723284	0.0656813	0.41819	0.0681011	0.62825	0.453147	0.315531	0.261288	0.2021	0.0390799	0.280513	0.340601	0.341824	0.24056	0.317308	0.139492	0.164379	0.682822	0.0672805	0.10597	0.38899	0.185664	0.169839	0.290367	0.593001	0.366454	0.192102	0.333648	0.60182	0.252752	0.233481	0.198643	0.643757	0.339141	0.396167	0.0956982	0.836098	0.683356	0.537929	0.294777	0.465214	0.0694001	0.053454	0.717836	0.307511	0.474589	0.144366	0.252905	0.712061	0.212859	0.0718654	0.0466012	0.427608	0.368632	0.414775	0.0836193	0.205039
chr7-115862648-115862891	0.905399	0.807169	0.585943	0.353017	0.796816	0.583737	0.879083	0.650485	0.450375	0.66281	0.596138	0.452402	0.629109	0.746083	0.691923	0.532865	0.225668	0.779072	0.513293	0.463693	0.243137	0.268178	0.853827	0.881744	0.6387	0.615744	0.665966	0.624673	0.582307	0.436619	0.301577	0.832075	0.678341	0.643477	0.50146	0.160194	0.766307	0.803303	0.597801	0.860803	0.448279	0.630853	0.689764	0.384322	0.579301	0.17753	0.906946	0.860033	0.480459	0.295823	0.844631	0.459111	0.44135	0.911753	0.418602	0.831428	0.583502	0.399737	0.583697	0.347164	0.591144	0.482209	0.285869	0.939657	0.860462	0.655361	0.609495	0.251733	0.626538	0.333723	0.196876	0.561135	0.896244	0.795837	0.136657	0.668908	0.69248	0.196674	0.296926	0.680641	0.8792	0.640803	0.585999
chr1-174967663-174967695	0.619184	0.321598	0.268852	0.685969	0.434191	0.27818	0.850308	0.701435	0.493396	0.208894	0.860637	0.247506	0.386916	0.759253	0.338105	0.355354	0.0801704	0.490944	0.25743	0.517347	0.845448	0.247585	0.0546177	0.432848	0.227155	0.571331	0.302732	0.487881	0.754103	0.403152	0.20245	0.542653	0.548627	0.213885	0.138639	0.0849655	0.529828	0.139419	0.357596	0.376473	0.34902	0.182541	0.369328	0.168034	0.273721	0.0968474	0.340063	0.374003	0.231795	0.503802	0.288803	0.368517	0.12635	0.898982	0.40441	0.426085	0.644811	0.213121	0.642395	0.0739867	0.1878	0.4749	0.266475	0.422207	0.779536	0.335012	0.77071	0.294533	0.430194	0.640545	0.117683	0.910087	0.461172	0.417125	0.793429	0.184098	0.224001	0.101467	0.0781609	0.554049	0.527493	0.369814	0.777499
chr2-237082073-237082534	0.130507	0.33125	0.391486	0.0730888	0.0942663	0.198264	0.702971	0.113987	0.154735	0.0729632	0.818713	0.105954	0.240539	0.2393	0.0545842	0.885124	0.537236	0.0822583	0.407634	0.0998293	0.776049	0.0527539	0.0346788	0.303763	0.0910797	0.436247	0.445044	0.0936137	0.518072	0.128446	0.478982	0.10949	0.214359	0.0890047	0.722097	0.042313	0.169145	0.0807071	0.36525	0.594027	0.148513	0.156321	0.3369	0.222001	0.404106	0.198493	0.0877508	0.546646	0.0739715	0.797951	0.526184	0.422394	0.0762019	0.277281	0.0572802	0.485504	0.0418802	0.225184	0.118353	0.149675	0.235523	0.161793	0.623607	0.254251	0.516299	0.467556	0.1527	0.569324	0.500253	0.431024	0.480575	0.320152	0.0654749	0.604233	0.154839	0.241656	0.0752186	0.13281	0.0987236	0.253024	0.0585836	0.475166	0.102785
chr7-157695747-157695838	0.802991	0.413901	0.421367	0.244449	0.550442	0.397706	0.415457	0.881402	0.653241	0.692723	0.883271	0.349908	0.383221	0.520975	0.697224	0.201241	0.747453	0.68696	0.328096	0.357279	0.131919	0.639813	0.122513	0.611028	0.455659	0.542573	0.767491	0.538946	0.459415	0.6137	0.897685	0.546619	0.417702	0.400559	0.412922	0.776922	0.619809	0.29108	0.243615	0.399188	0.248215	0.596582	0.275742	0.568766	0.490827	0.879652	0.169547	0.381993	0.234057	0.124314	0.893483	0.771556	0.21629	0.150429	0.472678	0.902645	0.769067	0.312394	0.468595	0.906113	0.638498	0.809664	0.815689	0.304618	0.374411	0.408602	0.739166	0.334158	0.645966	0.905947	0.901496	0.275719	0.27508	0.414274	0.55053	0.64743	0.3833	0.875754	0.355467	0.843932	0.249986	0.250609	0.359104
chr4-124694137-124694178	0.452852	0.558196	0.435911	0.101302	0.342728	0.798893	0.497208	0.85211	0.740332	0.441984	0.623147	0.503325	0.561782	0.692248	0.729074	0.373839	0.121859	0.517638	0.438126	0.239322	0.0951281	0.201391	0.0435869	0.184985	0.352821	0.669057	0.834176	0.278748	0.58383	0.328158	0.213453	0.342796	0.280849	0.132793	0.792792	0.0971426	0.595292	0.774462	0.221255	0.179892	0.0947426	0.197728	0.220557	0.169949	0.282505	0.10206	0.393746	0.320429	0.619127	0.531588	0.587179	0.674635	0.146089	0.136173	0.849493	0.853014	0.677987	0.289737	0.511915	0.386706	0.149686	0.198549	0.856638	0.121231	0.153547	0.723437	0.13362	0.306623	0.406517	0.750947	0.170528	0.115113	0.128031	0.280335	0.079666	0.37881	0.414627	0.0733869	0.0759692	0.693149	0.163122	0.455912	0.257561
chr1-59043070-59043370	0.399609	0.537743	0.401131	0.153156	0.135226	0.237666	0.472798	0.134648	0.384395	0.116242	0.31416	0.179131	0.412187	0.377465	0.182888	0.618555	0.3649	0.257151	0.467708	0.172467	0.183066	0.551564	0.0315884	0.223354	0.326377	0.192986	0.534083	0.54236	0.366988	0.382842	0.305358	0.413526	0.455531	0.112502	0.443321	0.151871	0.449813	0.0813965	0.187444	0.245647	0.285392	0.264878	0.331663	0.228769	0.442371	0.636812	0.477164	0.627122	0.200909	0.240257	0.207679	0.36948	0.215871	0.717774	0.257182	0.362556	0.090262	0.173245	0.28418	0.428146	0.648608	0.182578	0.0744118	0.623853	0.382609	0.355183	0.357435	0.238177	0.209121	0.616323	0.146536	0.779564	0.160012	0.295024	0.258068	0.620109	0.297345	0.576831	0.270518	0.293884	0.329143	0.361187	0.223233
chr1-68517177-68517273	0.564521	0.696385	0.463832	0.488566	0.875697	0.383601	0.342501	0.131385	0.397566	0.493766	0.844408	0.373647	0.280357	0.395709	0.169274	0.887534	0.273543	0.534723	0.494928	0.170287	0.531316	0.35571	0.418072	0.159062	0.305559	0.284726	0.606622	0.392607	0.320815	0.263201	0.321342	0.43469	0.290393	0.42928	0.288884	0.0957503	0.573853	0.488753	0.440678	0.665711	0.528072	0.397846	0.297729	0.332651	0.329903	0.81195	0.582758	0.360807	0.355096	0.313017	0.476522	0.0545886	0.191825	0.80885	0.43899	0.736548	0.456499	0.14674	0.423686	0.899269	0.605152	0.155155	0.476584	0.532075	0.532869	0.251775	0.543367	0.780201	0.5836	0.74197	0.141386	0.329724	0.742853	0.535389	0.556773	0.761293	0.295958	0.594335	0.50814	0.651024	0.550954	0.752605	0.34634
chr8-10454100-10454154	0.786004	0.847761	0.918239	0.277068	0.673528	0.485946	0.6667	0.858114	0.613916	0.408608	0.813678	0.485002	0.602852	0.862582	0.309827	0.713915	0.410043	0.535428	0.612784	0.455375	0.286292	0.877321	0.0530498	0.736089	0.623765	0.53379	0.539549	0.842931	0.659278	0.456671	0.515152	0.761817	0.522793	0.757097	0.407605	0.203803	0.66253	0.499259	0.464257	0.91625	0.592717	0.800509	0.523266	0.490386	0.591005	0.858422	0.549141	0.664499	0.428876	0.269667	0.928807	0.896824	0.381971	0.767719	0.328374	0.897133	0.698522	0.449284	0.492079	0.947121	0.850412	0.940613	0.82476	0.383383	0.798373	0.873222	0.42214	0.885162	0.692911	0.929367	0.23254	0.607635	0.619095	0.723481	0.429953	0.828565	0.702081	0.810986	0.549554	0.885391	0.169618	0.679678	0.416914
chr10-134984329-134984426	0.787513	0.490933	0.463865	0.277766	0.685983	0.435954	0.888264	0.880746	0.788349	0.418616	0.742729	0.45979	0.357329	0.814128	0.182643	0.820763	0.316002	0.731086	0.861517	0.346156	0.488237	0.374181	0.23072	0.815276	0.45842	0.450763	0.63798	0.762624	0.416155	0.376779	0.539718	0.725929	0.477526	0.683898	0.480223	0.127763	0.727605	0.618622	0.199435	0.755126	0.314878	0.702167	0.45184	0.763614	0.769779	0.686217	0.184517	0.717844	0.427556	0.885363	0.900495	0.75991	0.286917	0.186184	0.391325	0.883731	0.330759	0.340661	0.452373	0.917499	0.636833	0.674246	0.906688	0.196443	0.494369	0.666951	0.4127	0.564979	0.745629	0.889292	0.673506	0.288574	0.507134	0.636572	0.684819	0.559728	0.619661	0.766118	0.394199	0.804156	0.280798	0.519261	0.500794
chr4-1161247-1161653	0.221585	0.387159	0.0727706	0.146755	0.506259	0.572529	0.153355	0.480142	0.497076	0.437011	0.609812	0.121014	0.439178	0.235623	0.456271	0.836829	0.37282	0.341408	0.529904	0.0629523	0.516746	0.351841	0.270974	0.38129	0.101228	0.0859737	0.3965	0.0752738	0.0553905	0.41209	0.0872399	0.0825429	0.242357	0.0926	0.0686519	0.435603	0.252396	0.354342	0.245244	0.0860862	0.554019	0.264134	0.487149	0.392452	0.084173	0.0522489	0.567157	0.1975	0.421751	0.0701884	0.725909	0.423328	0.0817162	0.131057	0.0677534	0.209488	0.329292	0.0532737	0.0565083	0.763072	0.446762	0.439238	0.0660505	0.763306	0.0881656	0.317865	0.572259	0.0495347	0.472231	0.212966	0.666009	0.668556	0.449593	0.462632	0.591901	0.303037	0.423243	0.464808	0.57474	0.0573161	0.179536	0.350491	0.343355
chr6-1394986-1395164	0.47993	0.366923	0.481562	0.775841	0.324223	0.75307	0.73806	0.866931	0.802014	0.751565	0.869025	0.777585	0.581951	0.837206	0.111129	0.803319	0.82037	0.743283	0.684166	0.448328	0.60034	0.733211	0.308176	0.863458	0.29148	0.23069	0.738603	0.548883	0.667377	0.515414	0.37004	0.599234	0.491933	0.806755	0.779584	0.0727375	0.730245	0.747011	0.677177	0.723874	0.540632	0.661585	0.759428	0.645775	0.400414	0.84996	0.295194	0.572326	0.724855	0.275465	0.913042	0.69016	0.173973	0.860222	0.491549	0.788679	0.814905	0.402659	0.628752	0.879506	0.796295	0.593711	0.836158	0.0988258	0.463431	0.458794	0.737719	0.730617	0.796891	0.855775	0.204736	0.88582	0.514896	0.808655	0.649315	0.61467	0.642354	0.89607	0.284721	0.728209	0.335218	0.760785	0.326672
chr3-23784916-23785035	0.783318	0.331456	0.829996	0.313764	0.365069	0.630197	0.770326	0.539755	0.597176	0.740841	0.683163	0.376644	0.555249	0.52108	0.287123	0.0607261	0.303921	0.591746	0.356375	0.305465	0.723596	0.236174	0.036697	0.695761	0.448517	0.61637	0.758775	0.57122	0.753335	0.489962	0.228426	0.66678	0.454775	0.792938	0.284563	0.12597	0.634037	0.18779	0.453369	0.239521	0.609723	0.455269	0.387379	0.451664	0.473788	0.64344	0.880414	0.714904	0.327485	0.330991	0.812245	0.7753	0.315206	0.900905	0.578072	0.825472	0.327764	0.4228	0.6433	0.638945	0.428632	0.768168	0.874944	0.943264	0.398914	0.422525	0.706933	0.534208	0.796396	0.656807	0.0981015	0.511974	0.751114	0.751819	0.5812	0.292913	0.656207	0.367899	0.131173	0.904784	0.887421	0.567665	0.455302
chr5-72746341-72746710	0.37299	0.314999	0.196782	0.505164	0.110649	0.467925	0.846527	0.473849	0.440266	0.309395	0.337829	0.778551	0.279794	0.68953	0.75444	0.0703622	0.276722	0.172459	0.129168	0.0985331	0.829368	0.313851	0.328142	0.697731	0.269773	0.376222	0.759019	0.538631	0.748245	0.260968	0.64673	0.651595	0.610183	0.691093	0.732284	0.377754	0.587492	0.883819	0.393767	0.531296	0.44217	0.569978	0.268087	0.696107	0.249644	0.33437	0.784046	0.69311	0.72791	0.786118	0.480769	0.346951	0.212445	0.842234	0.817392	0.860319	0.660006	0.505365	0.515632	0.21549	0.817977	0.472482	0.753573	0.887636	0.297554	0.102813	0.805015	0.568932	0.696269	0.660862	0.264618	0.910604	0.444416	0.820584	0.820475	0.869027	0.166138	0.39003	0.719842	0.431725	0.857727	0.509358	0.13259
chr6-74233269-74233640	0.063156	0.0623121	0.0482423	0.602026	0.278466	0.0382622	0.0421622	0.0311783	0.0419452	0.0462122	0.68856	0.0545188	0.0525588	0.0580101	0.0562768	0.787811	0.0560839	0.0406637	0.553099	0.0482435	0.0377195	0.0473078	0.0236306	0.0694013	0.0391153	0.0410072	0.0574946	0.0648777	0.330025	0.0433186	0.0446622	0.0615762	0.0466723	0.0282877	0.0574334	0.0463414	0.0667945	0.0450471	0.473099	0.0383812	0.0792211	0.0729763	0.417722	0.097044	0.0497646	0.0377403	0.048166	0.153563	0.0639607	0.576321	0.0671178	0.51016	0.0412724	0.0490013	0.0525733	0.0661465	0.03823	0.484064	0.046099	0.0483523	0.0703696	0.0333615	0.0571137	0.0405433	0.0337321	0.0640454	0.0582676	0.65954	0.0384962	0.72393	0.0372787	0.831428	0.0412914	0.0488749	0.406657	0.0393901	0.0418655	0.0341306	0.576922	0.613978	0.107111	0.0573126	0.154419
chr1-4008081-4008090	0.875523	0.345908	0.786712	0.140785	0.691321	0.254377	0.393495	0.950711	0.409763	0.674255	0.577648	0.415898	0.359143	0.668739	0.201073	0.23967	0.583702	0.596612	0.284009	0.336245	0.44862	0.527793	0.791953	0.381266	0.756687	0.44411	0.932453	0.751159	0.59739	0.335651	0.404374	0.57519	0.388532	0.720548	0.236334	0.124062	0.53362	0.39754	0.263144	0.423444	0.636849	0.869089	0.374799	0.686003	0.482284	0.917391	0.485773	0.431305	0.245088	0.422499	0.281705	0.307899	0.291056	0.132608	0.670773	0.947016	0.451681	0.257861	0.550284	0.939144	0.843488	0.914347	0.658672	0.168445	0.259184	0.550509	0.935268	0.388225	0.877539	0.927437	0.141634	0.608635	0.14602	0.710102	0.834068	0.826607	0.570066	0.943761	0.17399	0.898202	0.332523	0.445833	0.35374
chr21-39870397-39870704	0.422609	0.522825	0.247568	0.0795137	0.747675	0.45986	0.737006	0.799318	0.283097	0.664264	0.86151	0.603658	0.528224	0.850501	0.07931	0.869686	0.480424	0.634173	0.562774	0.476936	0.773159	0.654083	0.902028	0.750494	0.214724	0.375471	0.61965	0.404175	0.482413	0.423327	0.722313	0.448678	0.556635	0.627243	0.484321	0.135758	0.630368	0.345936	0.334698	0.766412	0.568118	0.560322	0.376271	0.498547	0.437666	0.778268	0.844786	0.580609	0.26715	0.225495	0.898353	0.740331	0.131516	0.850625	0.799321	0.57407	0.482249	0.205728	0.549338	0.811744	0.673058	0.756116	0.717378	0.836137	0.729651	0.553723	0.565607	0.695181	0.647521	0.791443	0.0966592	0.816502	0.351933	0.753995	0.535566	0.531171	0.325585	0.821199	0.492799	0.600663	0.62319	0.283567	0.213713
chr4-183167912-183168158	0.799151	0.780221	0.776271	0.826044	0.821256	0.87897	0.319492	0.85649	0.903192	0.756775	0.801593	0.562312	0.813471	0.549777	0.662046	0.715253	0.54627	0.477844	0.813459	0.840059	0.898877	0.800787	0.0493306	0.894278	0.823684	0.46339	0.864356	0.864205	0.855266	0.600732	0.850836	0.873853	0.891391	0.226918	0.896298	0.105242	0.712959	0.707568	0.662922	0.333925	0.170415	0.858271	0.836043	0.856986	0.464153	0.905779	0.733942	0.644357	0.414448	0.930084	0.712457	0.781172	0.806879	0.556647	0.875672	0.901676	0.860128	0.852011	0.702374	0.912728	0.791591	0.725108	0.92291	0.155482	0.470103	0.842985	0.924953	0.235772	0.878984	0.885945	0.898988	0.822196	0.628508	0.893649	0.872407	0.490365	0.801222	0.923094	0.616704	0.798853	0.244524	0.889237	0.808497
chr12-130707332-130707407	0.472573	0.213551	0.231785	0.195427	0.536693	0.208423	0.498954	0.19744	0.399377	0.398312	0.761455	0.317839	0.295649	0.591713	0.185754	0.316087	0.251885	0.528428	0.581549	0.25464	0.151946	0.327844	0.0824707	0.494715	0.368032	0.267133	0.781233	0.366392	0.546319	0.238199	0.321491	0.469249	0.398652	0.576435	0.349312	0.145151	0.202024	0.388382	0.297578	0.435484	0.282839	0.514461	0.240668	0.564384	0.335175	0.72878	0.32254	0.27107	0.230795	0.122963	0.802897	0.31025	0.345046	0.173243	0.374965	0.752043	0.141733	0.205974	0.514602	0.865763	0.612547	0.683167	0.715826	0.211592	0.281745	0.297747	0.719296	0.476278	0.667815	0.781797	0.389697	0.348063	0.231806	0.426649	0.461844	0.660173	0.243267	0.750493	0.544276	0.594234	0.387538	0.508029	0.306094
chr15-25449918-25450131	0.827321	0.551494	0.876648	0.260879	0.733353	0.342077	0.51413	0.921646	0.793282	0.765976	0.564058	0.380254	0.45782	0.659699	0.24732	0.58829	0.350523	0.840252	0.402164	0.35621	0.228905	0.780354	0.616439	0.589889	0.569587	0.481563	0.669986	0.751212	0.652975	0.303958	0.545361	0.74304	0.381583	0.868003	0.271973	0.256526	0.545136	0.726512	0.230486	0.482313	0.620659	0.526375	0.438505	0.675206	0.511575	0.882854	0.288272	0.483571	0.434501	0.189777	0.670126	0.355073	0.39083	0.260497	0.803609	0.922548	0.386929	0.350947	0.455303	0.932165	0.615122	0.907374	0.885255	0.348813	0.293233	0.401877	0.745158	0.501637	0.83629	0.934651	0.258281	0.60083	0.301658	0.719486	0.823133	0.751528	0.660409	0.749071	0.52334	0.780636	0.575472	0.723731	0.49165
chr16-51671357-51671563	0.338341	0.539183	0.730545	0.735482	0.779566	0.283238	0.304554	0.520018	0.218177	0.638592	0.850565	0.207592	0.275694	0.240315	0.535769	0.0813274	0.700816	0.43125	0.48854	0.28091	0.105511	0.5239	0.0848225	0.306248	0.281271	0.362226	0.51976	0.743163	0.72978	0.549975	0.832589	0.502053	0.659511	0.240791	0.813739	0.843733	0.541136	0.180523	0.667246	0.198652	0.5393	0.600587	0.75218	0.204116	0.339928	0.743226	0.0730602	0.236777	0.393218	0.763573	0.82186	0.129298	0.467276	0.47136	0.275483	0.593181	0.682733	0.527374	0.69697	0.813182	0.854946	0.440773	0.63026	0.0673523	0.273513	0.423053	0.772638	0.684536	0.443832	0.845791	0.802274	0.91334	0.195814	0.844685	0.751217	0.827957	0.561655	0.66034	0.484611	0.759484	0.14351	0.309244	0.582597
chr17-10741502-10742003	0.7612	0.436818	0.717979	0.192559	0.555799	0.529601	0.335479	0.529727	0.600355	0.750217	0.682491	0.366949	0.29226	0.72617	0.32076	0.57072	0.36608	0.537359	0.286343	0.462494	0.296582	0.550774	0.312806	0.514251	0.37906	0.487875	0.643732	0.771372	0.42438	0.237606	0.57283	0.63428	0.726055	0.546987	0.256635	0.370452	0.606399	0.40801	0.42729	0.55081	0.55798	0.672662	0.358675	0.658498	0.329466	0.714414	0.302026	0.373908	0.230863	0.13476	0.745406	0.389002	0.391455	0.324091	0.630524	0.800429	0.488126	0.388314	0.479835	0.850711	0.635114	0.510621	0.433582	0.315592	0.376649	0.297941	0.699252	0.509265	0.691041	0.777334	0.23444	0.288882	0.524062	0.648142	0.190425	0.627911	0.421235	0.780572	0.287668	0.781488	0.211614	0.310015	0.607056
chr2-7464944-7465187	0.817804	0.340626	0.4034	0.357618	0.791946	0.291102	0.475687	0.832267	0.502166	0.75451	0.913998	0.459009	0.316289	0.66707	0.169789	0.900748	0.618121	0.715003	0.361738	0.4082	0.522316	0.707394	0.609028	0.477255	0.518847	0.381718	0.762474	0.595413	0.586911	0.330381	0.555935	0.486716	0.435197	0.704298	0.512083	0.152915	0.493761	0.597963	0.332911	0.417596	0.316036	0.669658	0.249992	0.652265	0.435856	0.647643	0.385833	0.399031	0.273574	0.0886549	0.800203	0.603659	0.248454	0.100003	0.498357	0.853217	0.33384	0.430253	0.73377	0.865988	0.595745	0.767912	0.757596	0.182552	0.376879	0.402421	0.6941	0.448216	0.729089	0.874351	0.167166	0.523436	0.464257	0.655593	0.558384	0.598427	0.398278	0.771555	0.520187	0.755098	0.35952	0.41877	0.360325
chr5-77253833-77253990	0.371069	0.490481	0.507211	0.643699	0.437018	0.227185	0.106665	0.592565	0.194995	0.510467	0.754299	0.540505	0.61169	0.717827	0.159262	0.0810598	0.449964	0.519048	0.552597	0.420085	0.76999	0.702501	0.732286	0.0686064	0.468565	0.554484	0.402325	0.147575	0.378929	0.199452	0.70241	0.451465	0.557641	0.483065	0.688483	0.109516	0.517823	0.0661034	0.488511	0.367441	0.786749	0.603297	0.600735	0.199464	0.475021	0.765283	0.11591	0.396156	0.479251	0.0813494	0.82709	0.603462	0.59137	0.460842	0.636564	0.5586	0.221024	0.559452	0.637711	0.775205	0.682291	0.590722	0.752213	0.310362	0.529802	0.0510001	0.583877	0.652978	0.593283	0.635796	0.541909	0.847335	0.595935	0.121519	0.880802	0.432755	0.497253	0.694201	0.253673	0.471082	0.0973746	0.654697	0.579168
chr7-4244372-4244643	0.438744	0.300591	0.40287	0.120439	0.62706	0.330785	0.388626	0.770947	0.342292	0.664303	0.72073	0.456799	0.255583	0.611725	0.194121	0.665197	0.320603	0.685231	0.588841	0.230494	0.477915	0.302375	0.0680289	0.499005	0.600692	0.401251	0.696664	0.613934	0.290681	0.448506	0.573328	0.405513	0.310334	0.615306	0.237497	0.232926	0.500981	0.547973	0.325018	0.48717	0.555393	0.350238	0.381409	0.565572	0.27869	0.625385	0.282807	0.377173	0.323612	0.147204	0.849042	0.711371	0.18671	0.129323	0.564164	0.755919	0.467687	0.228567	0.363267	0.772576	0.317147	0.53547	0.742055	0.317325	0.508276	0.371802	0.560611	0.219567	0.263886	0.650937	0.20258	0.358663	0.306338	0.381763	0.613882	0.609344	0.471452	0.555611	0.407518	0.722848	0.573936	0.55756	0.46992
chr8-22078982-22079330	0.82794	0.755939	0.580457	0.722538	0.787355	0.881887	0.42332	0.771738	0.894917	0.443792	0.89426	0.868439	0.609868	0.827803	0.410658	0.909011	0.317051	0.835666	0.741064	0.708115	0.340487	0.65003	0.249087	0.915523	0.697896	0.666363	0.875983	0.831069	0.68436	0.869973	0.819327	0.767499	0.776555	0.830362	0.369154	0.290511	0.741736	0.55741	0.689796	0.443416	0.606546	0.665376	0.468509	0.852177	0.62822	0.83664	0.832559	0.911736	0.502399	0.863883	0.890576	0.793396	0.615179	0.831818	0.842937	0.921748	0.75435	0.545903	0.77511	0.855829	0.332084	0.88855	0.38575	0.868909	0.524071	0.768462	0.935282	0.431533	0.447126	0.911506	0.539187	0.910148	0.809889	0.908447	0.573212	0.923762	0.840004	0.891233	0.361871	0.923092	0.747665	0.755919	0.578279
chr2-2193511-2193665	0.737627	0.330998	0.409084	0.237088	0.392834	0.265683	0.446702	0.915526	0.347642	0.502926	0.926877	0.358301	0.378073	0.412236	0.229016	0.366569	0.339146	0.678744	0.734266	0.249415	0.289118	0.228416	0.137008	0.445923	0.484539	0.303334	0.664195	0.497394	0.541821	0.279399	0.234561	0.914222	0.458184	0.434391	0.58214	0.164559	0.513756	0.410146	0.388006	0.391705	0.41871	0.583521	0.254172	0.357083	0.379054	0.362502	0.24433	0.371139	0.287155	0.166138	0.538179	0.306946	0.26582	0.165103	0.357573	0.871179	0.340876	0.373568	0.909455	0.833812	0.400155	0.688867	0.923348	0.218836	0.314905	0.389449	0.674274	0.218907	0.544251	0.908322	0.250111	0.428215	0.220028	0.395355	0.451641	0.587433	0.327685	0.586287	0.321361	0.927676	0.214082	0.386674	0.364976
chr6-28493019-28493284	0.79494	0.79804	0.609649	0.209499	0.41492	0.299717	0.277886	0.829223	0.600148	0.533627	0.674411	0.497946	0.442466	0.487061	0.205616	0.765769	0.282908	0.615319	0.601637	0.324561	0.395266	0.549528	0.263378	0.404351	0.527379	0.436577	0.698467	0.778839	0.447753	0.299707	0.490748	0.515419	0.416602	0.683194	0.483727	0.477091	0.591596	0.385762	0.22899	0.484958	0.368757	0.808476	0.26739	0.473588	0.523431	0.859787	0.287145	0.419728	0.397142	0.0443274	0.413439	0.661925	0.24129	0.125913	0.392689	0.691777	0.395369	0.294937	0.406598	0.817975	0.536256	0.756579	0.418718	0.208826	0.264395	0.519507	0.806333	0.35113	0.764009	0.860448	0.146785	0.472153	0.411909	0.585978	0.573573	0.577437	0.551075	0.830071	0.526001	0.646776	0.124861	0.512188	0.422245
chr7-154542060-154542313	0.804797	0.460808	0.470747	0.236461	0.59629	0.361268	0.472864	0.859766	0.34023	0.662903	0.912983	0.353583	0.426193	0.391244	0.229715	0.269447	0.393702	0.839312	0.419765	0.366841	0.234462	0.571701	0.0822671	0.538515	0.481976	0.505713	0.91001	0.719762	0.565631	0.593869	0.465062	0.607222	0.454964	0.53043	0.34519	0.15671	0.92331	0.495391	0.258355	0.410915	0.318216	0.664609	0.330123	0.628204	0.4624	0.850311	0.290636	0.428443	0.297913	0.165256	0.808454	0.475998	0.355416	0.225721	0.631169	0.932562	0.386055	0.363461	0.413434	0.852177	0.740261	0.768163	0.737377	0.21939	0.472006	0.461464	0.723716	0.320118	0.67077	0.949754	0.202078	0.449402	0.317692	0.844844	0.722446	0.789413	0.481157	0.921517	0.388336	0.75832	0.252316	0.379198	0.45532
chr15-84115433-84115529	0.587058	0.679593	0.565755	0.226973	0.253043	0.382677	0.404431	0.255091	0.436681	0.23773	0.689812	0.355142	0.341795	0.334023	0.196713	0.428665	0.470701	0.623025	0.439597	0.299036	0.424837	0.216724	0.0907456	0.667555	0.396582	0.293157	0.58046	0.43578	0.578432	0.356467	0.296514	0.584988	0.601225	0.707067	0.460237	0.0577892	0.524003	0.427232	0.261977	0.733461	0.628673	0.497625	0.427819	0.726029	0.52461	0.73797	0.334713	0.502781	0.271085	0.0893626	0.221974	0.639189	0.18851	0.435587	0.436274	0.706984	0.545748	0.143064	0.692666	0.769334	0.413374	0.677118	0.753258	0.274444	0.598578	0.700723	0.625776	0.309981	0.518701	0.767596	0.0947615	0.654512	0.275896	0.449309	0.253607	0.386862	0.279816	0.73268	0.19057	0.500933	0.096709	0.248225	0.256153
chr12-126675957-126676139	0.132094	0.0754107	0.20848	0.588995	0.0768805	0.0600231	0.218762	0.0893113	0.194495	0.159519	0.741507	0.0484416	0.0417893	0.354969	0.0419484	0.396279	0.182718	0.248326	0.274348	0.0380014	0.0402128	0.153731	0.0248491	0.07526	0.0545366	0.056025	0.262606	0.0543756	0.263912	0.612057	0.646874	0.123284	0.127845	0.385693	0.160832	0.0359204	0.104901	0.0375984	0.0564196	0.0638078	0.0840076	0.294036	0.0792169	0.145063	0.056864	0.260974	0.0784254	0.0747203	0.0932268	0.0369184	0.127751	0.0549183	0.0593607	0.0463529	0.284479	0.633894	0.0470047	0.0636755	0.382209	0.200985	0.473503	0.468858	0.549733	0.281685	0.253367	0.0472483	0.540523	0.0406421	0.524749	0.735989	0.374436	0.316016	0.0859136	0.233786	0.319732	0.476308	0.0625826	0.636677	0.070417	0.421207	0.037273	0.0445526	0.10783
chr4-1148456-1148569	0.469534	0.677217	0.38573	0.137968	0.716935	0.747653	0.209951	0.585158	0.705465	0.672874	0.429742	0.153232	0.622171	0.429316	0.296974	0.775491	0.178649	0.228923	0.677296	0.0926582	0.498268	0.13463	0.0380578	0.233993	0.45637	0.296962	0.464976	0.268691	0.244771	0.43285	0.268468	0.296081	0.224502	0.693354	0.143179	0.693983	0.243281	0.332898	0.183579	0.175461	0.73674	0.471191	0.419446	0.464781	0.423461	0.131193	0.470514	0.330735	0.238552	0.0763796	0.835714	0.48124	0.228264	0.1025	0.18131	0.295082	0.433203	0.264143	0.0887216	0.846407	0.236959	0.834483	0.101388	0.520398	0.217289	0.39688	0.63233	0.217065	0.239815	0.318635	0.80044	0.226886	0.778641	0.382863	0.728415	0.50985	0.687694	0.480623	0.824949	0.264647	0.299542	0.359503	0.412845
chr14-88473001-88473038	0.245335	0.309715	0.57399	0.241745	0.754405	0.478445	0.0971849	0.882365	0.277973	0.70426	0.849092	0.41624	0.396792	0.217078	0.179559	0.895961	0.35395	0.4138	0.376157	0.299791	0.375299	0.642722	0.816597	0.26564	0.359107	0.302534	0.60923	0.438303	0.370838	0.681422	0.398283	0.496441	0.174706	0.418007	0.47408	0.302491	0.270736	0.381388	0.529468	0.167434	0.626315	0.721891	0.294314	0.546387	0.129286	0.686744	0.261039	0.0688508	0.134859	0.479817	0.738557	0.702129	0.22383	0.108834	0.59516	0.808299	0.609993	0.463919	0.405005	0.905101	0.662949	0.707681	0.793712	0.0702593	0.152053	0.676569	0.810101	0.598189	0.602491	0.845443	0.153917	0.84643	0.0697668	0.62383	0.809932	0.700399	0.364546	0.894831	0.2803	0.534478	0.126977	0.598698	0.467975
chr10-114043123-114043548	0.617792	0.452995	0.45306	0.250949	0.527093	0.25578	0.172993	0.59036	0.433873	0.669743	0.703737	0.284087	0.397331	0.32043	0.195611	0.514153	0.592442	0.327059	0.427549	0.457372	0.310283	0.338678	0.172103	0.41623	0.377584	0.396055	0.556428	0.621712	0.334098	0.326341	0.516686	0.531789	0.353393	0.49915	0.350197	0.0686347	0.405272	0.206429	0.272941	0.536274	0.351012	0.701858	0.280419	0.644343	0.392783	0.692836	0.135126	0.462508	0.264487	0.241678	0.363746	0.284795	0.213682	0.107075	0.860743	0.865774	0.386703	0.228784	0.498523	0.868007	0.795067	0.588251	0.439443	0.152956	0.318858	0.394692	0.55245	0.499165	0.805696	0.725225	0.164722	0.1491	0.300662	0.633783	0.471476	0.658901	0.389118	0.740598	0.326536	0.673278	0.171887	0.362531	0.336656
chr6-168613232-168613387	0.869191	0.37898	0.716324	0.628637	0.610007	0.708069	0.599906	0.922799	0.816759	0.732337	0.890362	0.593145	0.622928	0.732668	0.223777	0.919743	0.606893	0.891154	0.756394	0.491631	0.877428	0.736349	0.0817926	0.751365	0.829008	0.541859	0.783668	0.82597	0.851641	0.823186	0.712599	0.846636	0.511664	0.800162	0.695388	0.189929	0.705923	0.578578	0.463384	0.607988	0.925321	0.74665	0.702702	0.780172	0.659419	0.762926	0.292256	0.545338	0.501464	0.776073	0.852863	0.881496	0.396041	0.496459	0.594488	0.806352	0.468408	0.741448	0.820174	0.829667	0.845689	0.752809	0.857612	0.315218	0.478585	0.601441	0.851681	0.886073	0.911731	0.890598	0.385752	0.894763	0.4898	0.884562	0.78797	0.625001	0.829263	0.777072	0.391162	0.839235	0.528532	0.673751	0.412479
chr8-6484293-6484648	0.726215	0.773369	0.358204	0.568005	0.671961	0.455463	0.302805	0.87859	0.401609	0.325341	0.674704	0.619885	0.44314	0.378391	0.441591	0.715655	0.555133	0.612819	0.503613	0.304999	0.161345	0.691624	0.90697	0.496889	0.605149	0.615434	0.452304	0.545754	0.372259	0.755617	0.610231	0.600688	0.688238	0.40482	0.76896	0.831854	0.576879	0.474857	0.278337	0.729223	0.136182	0.307687	0.453208	0.724891	0.675893	0.507212	0.658629	0.809321	0.774977	0.127662	0.841259	0.912484	0.480945	0.544312	0.48508	0.879893	0.257441	0.655571	0.334178	0.78903	0.241978	0.901467	0.759323	0.699586	0.768759	0.743762	0.599895	0.39804	0.450379	0.804038	0.755314	0.832239	0.728663	0.184423	0.575001	0.256537	0.710024	0.808079	0.3174	0.368044	0.726435	0.483236	0.549529
chr16-88330716-88330953	0.83311	0.503653	0.553256	0.229655	0.356314	0.674909	0.861526	0.835388	0.846321	0.579912	0.701013	0.785559	0.796639	0.854342	0.20958	0.839319	0.433805	0.753671	0.721515	0.406629	0.685177	0.436394	0.198055	0.865489	0.467361	0.397346	0.752481	0.813925	0.732917	0.505999	0.360802	0.53204	0.561728	0.625679	0.571725	0.194766	0.85137	0.581728	0.429441	0.83674	0.666985	0.6526	0.488428	0.44661	0.575854	0.401327	0.891903	0.893933	0.639409	0.357774	0.885705	0.700694	0.346738	0.770447	0.443622	0.749976	0.754773	0.459814	0.79616	0.817388	0.565115	0.634925	0.825495	0.76357	0.50434	0.470172	0.719429	0.776088	0.796981	0.796056	0.214021	0.549667	0.752322	0.756867	0.440418	0.742481	0.753554	0.617553	0.29391	0.734663	0.748246	0.574242	0.41832
chr11-123756314-123756564	0.834523	0.655866	0.685184	0.244218	0.758687	0.49438	0.281329	0.889108	0.331255	0.86197	0.917582	0.473699	0.48254	0.312211	0.260204	0.888963	0.401251	0.647223	0.774557	0.276479	0.179514	0.574951	0.0758456	0.321727	0.760179	0.504409	0.551481	0.634429	0.389329	0.525821	0.638145	0.718026	0.386821	0.551742	0.250297	0.094034	0.508601	0.298174	0.687094	0.272793	0.171605	0.793671	0.423884	0.721342	0.677085	0.920442	0.114176	0.580712	0.445481	0.208211	0.789123	0.503611	0.358533	0.089345	0.588028	0.926425	0.309482	0.260939	0.299379	0.901061	0.887559	0.442513	0.167749	0.387309	0.268198	0.674355	0.843317	0.490359	0.699577	0.916091	0.178514	0.254493	0.242315	0.837861	0.281526	0.717218	0.686012	0.904855	0.324124	0.846656	0.199682	0.523208	0.62115
chr6-166354015-166354232	0.775656	0.401483	0.592148	0.358991	0.354175	0.313339	0.6797	0.89292	0.539953	0.81896	0.897751	0.532862	0.448615	0.660424	0.22792	0.949522	0.602546	0.728447	0.643547	0.252672	0.273441	0.673743	0.057976	0.663165	0.393853	0.431283	0.754841	0.66403	0.790772	0.419378	0.483455	0.665478	0.42237	0.701331	0.503907	0.212377	0.612772	0.603475	0.555401	0.466714	0.415721	0.808682	0.503397	0.81872	0.433467	0.864363	0.215653	0.459087	0.346111	0.208068	0.927201	0.46617	0.338128	0.409943	0.825913	0.705108	0.395884	0.411375	0.713341	0.849994	0.79624	0.81871	0.916996	0.244756	0.533512	0.487639	0.28266	0.502095	0.840057	0.829598	0.346763	0.213252	0.362494	0.822999	0.774608	0.904956	0.525588	0.549103	0.635181	0.855762	0.486249	0.587354	0.443624
chr10-2374149-2374371	0.914536	0.464407	0.625482	0.462872	0.909951	0.270201	0.556514	0.701868	0.599798	0.906137	0.95292	0.378627	0.509044	0.60822	0.289005	0.319778	0.71208	0.770092	0.647765	0.377843	0.238249	0.853989	0.0535536	0.817619	0.507832	0.618343	0.720002	0.610954	0.701044	0.936769	0.777422	0.716708	0.502568	0.761158	0.418629	0.125897	0.820904	0.447494	0.275748	0.458543	0.468689	0.799938	0.417104	0.475518	0.409508	0.725712	0.336123	0.575588	0.41333	0.174467	0.627053	0.437969	0.419823	0.181108	0.543464	0.941045	0.738964	0.355633	0.573805	0.95597	0.915389	0.813611	0.701137	0.295978	0.35003	0.506867	0.931641	0.301751	0.93534	0.954083	0.928488	0.803747	0.36082	0.855322	0.899316	0.759686	0.706162	0.931479	0.773157	0.757586	0.35939	0.557187	0.549958
chr11-32452038-32452513	0.363752	0.441616	0.364347	0.208871	0.317274	0.209325	0.22594	0.67268	0.323226	0.254987	0.829344	0.243816	0.334431	0.635116	0.246901	0.897049	0.309488	0.456777	0.671386	0.178811	0.261016	0.523491	0.0535747	0.412286	0.317407	0.245932	0.38924	0.334274	0.339098	0.372102	0.191572	0.44527	0.282719	0.292615	0.164417	0.147428	0.4608	0.159008	0.378212	0.630032	0.180961	0.416603	0.274838	0.364798	0.339628	0.768539	0.183698	0.375902	0.254151	0.100649	0.870121	0.663605	0.247157	0.17144	0.395306	0.592869	0.102835	0.195595	0.40015	0.479889	0.61515	0.686954	0.809931	0.384054	0.65349	0.586421	0.328156	0.465114	0.308948	0.696013	0.127457	0.518798	0.267403	0.362847	0.312721	0.412043	0.305622	0.537254	0.300226	0.546157	0.111116	0.329289	0.255163
chr7-4277438-4277473	0.889956	0.41557	0.449402	0.237218	0.771944	0.375545	0.46758	0.938135	0.52201	0.893189	0.92218	0.608049	0.517687	0.897175	0.266207	0.933746	0.74808	0.870989	0.78914	0.408089	0.229698	0.938902	0.183237	0.723027	0.553004	0.386477	0.923969	0.718046	0.811793	0.674184	0.539234	0.663285	0.346838	0.844556	0.422931	0.248356	0.498415	0.680725	0.289097	0.528999	0.415665	0.876075	0.326814	0.505884	0.400222	0.907093	0.485041	0.392747	0.361474	0.327325	0.907021	0.944988	0.357874	0.299141	0.426273	0.951146	0.517737	0.343502	0.643886	0.950094	0.813026	0.951912	0.891788	0.300659	0.392907	0.432624	0.772222	0.406405	0.883294	0.946289	0.211181	0.204831	0.335795	0.889893	0.834149	0.548433	0.615752	0.897047	0.491587	0.920317	0.404173	0.388613	0.522272
chr8-140630830-140631116	0.785066	0.351463	0.931067	0.20686	0.62371	0.359203	0.411773	0.944448	0.47263	0.919291	0.920349	0.42289	0.411995	0.637297	0.288822	0.471519	0.583759	0.816045	0.320805	0.423064	0.352524	0.687764	0.698453	0.52954	0.58285	0.499097	0.838412	0.946243	0.632119	0.314471	0.540555	0.648654	0.411478	0.798122	0.422359	0.256679	0.506906	0.516283	0.315242	0.469652	0.683465	0.825662	0.428375	0.644887	0.378996	0.930011	0.353642	0.43651	0.26856	0.169552	0.847642	0.572042	0.264309	0.188488	0.480269	0.923324	0.566302	0.323908	0.847258	0.951894	0.676984	0.813607	0.789917	0.331908	0.316483	0.398427	0.801257	0.368305	0.779902	0.968388	0.365725	0.654558	0.367014	0.678126	0.835312	0.921449	0.679925	0.796983	0.399509	0.940299	0.413777	0.570686	0.389634
chr9-135393257-135393396	0.941622	0.483646	0.772066	0.125298	0.825758	0.536533	0.653798	0.93226	0.934837	0.933377	0.93133	0.814348	0.633804	0.941128	0.316885	0.938694	0.855235	0.933881	0.924207	0.542178	0.393387	0.856578	0.880406	0.685444	0.566796	0.584153	0.892795	0.926564	0.782235	0.368984	0.876004	0.830625	0.847894	0.928227	0.650528	0.0796574	0.832236	0.848073	0.819586	0.830808	0.879845	0.904579	0.717809	0.923654	0.563596	0.958774	0.505328	0.512973	0.47941	0.14733	0.951488	0.758678	0.299302	0.283604	0.710209	0.943298	0.484511	0.347243	0.748065	0.965102	0.938373	0.913131	0.959056	0.189463	0.776526	0.880644	0.922005	0.91893	0.948894	0.940924	0.497972	0.727635	0.423308	0.94276	0.940431	0.897213	0.744374	0.949955	0.808506	0.92952	0.345397	0.63136	0.405378
chr10-6104137-6104312	0.46361	0.298816	0.440597	0.186934	0.521728	0.298996	0.666481	0.69325	0.376391	0.746907	0.792434	0.541207	0.370059	0.820241	0.295617	0.727746	0.268769	0.787299	0.584988	0.47243	0.223467	0.525823	0.201766	0.484739	0.28682	0.359742	0.804595	0.66264	0.534325	0.21047	0.574538	0.669842	0.447915	0.801875	0.464308	0.167785	0.662181	0.767331	0.427526	0.346157	0.467549	0.69479	0.338047	0.51315	0.281333	0.84913	0.348955	0.281654	0.258924	0.173421	0.780374	0.509775	0.187191	0.325413	0.803781	0.736577	0.636243	0.198759	0.777707	0.837773	0.797955	0.317489	0.851972	0.435064	0.500499	0.343954	0.604733	0.241402	0.756667	0.848414	0.187046	0.661306	0.439263	0.68464	0.624208	0.718877	0.404014	0.827327	0.434828	0.775974	0.473316	0.433726	0.288473
chr9-98981875-98982105	0.161174	0.154684	0.0392251	0.176948	0.326477	0.453088	0.467977	0.388818	0.28764	0.0980314	0.784293	0.469534	0.0316723	0.183043	0.196852	0.833701	0.507508	0.363655	0.395886	0.352957	0.465573	0.438894	0.0303109	0.397514	0.0679935	0.29337	0.558659	0.453089	0.224414	0.463241	0.574389	0.276806	0.384978	0.0438319	0.436125	0.0264406	0.263413	0.0246121	0.03996	0.0341401	0.169342	0.0659868	0.218007	0.570814	0.116193	0.127792	0.0355718	0.114145	0.0488322	0.0762511	0.818223	0.589649	0.282257	0.0329066	0.312668	0.572956	0.436822	0.189028	0.493527	0.302538	0.662764	0.599786	0.756681	0.581364	0.263261	0.388988	0.230302	0.180188	0.456087	0.694666	0.250392	0.844048	0.162907	0.67797	0.455333	0.251519	0.233507	0.79104	0.739883	0.122227	0.123625	0.131453	0.212993
chr5-6582121-6582193	0.778298	0.681961	0.564576	0.214571	0.288303	0.308249	0.307962	0.519577	0.286548	0.756591	0.215142	0.266411	0.383034	0.485823	0.147315	0.718327	0.298838	0.56491	0.560914	0.152196	0.124899	0.750025	0.0583342	0.259363	0.656291	0.334577	0.634553	0.547278	0.326028	0.873982	0.342498	0.421667	0.212594	0.665406	0.243602	0.12238	0.36093	0.177695	0.249762	0.620607	0.15675	0.567004	0.289558	0.63782	0.357964	0.887456	0.116017	0.448954	0.295156	0.0951042	0.848687	0.475621	0.129791	0.0813522	0.696472	0.805246	0.127814	0.220705	0.247422	0.829451	0.715276	0.464293	0.684948	0.120159	0.23525	0.589864	0.678209	0.446408	0.481991	0.80074	0.422185	0.218943	0.187308	0.591144	0.0907344	0.518969	0.628664	0.741335	0.179569	0.579299	0.0842269	0.239083	0.28325
chr1-197898217-197898229	0.26211	0.220129	0.187537	0.140118	0.694198	0.171371	0.393747	0.288891	0.754211	0.238618	0.869863	0.663739	0.100093	0.588993	0.33485	0.836134	0.0740092	0.528858	0.0831874	0.169131	0.59923	0.210159	0.862165	0.647614	0.0890702	0.0842669	0.425928	0.192111	0.19589	0.707008	0.164428	0.435287	0.310572	0.538837	0.794742	0.221329	0.422931	0.528139	0.136849	0.697417	0.206318	0.484419	0.267771	0.27081	0.101287	0.2142	0.625959	0.341158	0.509232	0.84201	0.845742	0.19954	0.0508674	0.590492	0.389314	0.563861	0.157694	0.154893	0.290003	0.842262	0.248245	0.575883	0.904475	0.749548	0.551368	0.312742	0.672928	0.679717	0.536935	0.700993	0.512877	0.513479	0.564513	0.750423	0.836219	0.560969	0.228973	0.596663	0.0611523	0.385901	0.237938	0.174955	0.187102
chr6-28969099-28969259	0.84392	0.909878	0.923933	0.529852	0.864207	0.902932	0.714698	0.922258	0.817212	0.906282	0.833884	0.648253	0.806265	0.840406	0.192522	0.905566	0.717457	0.808773	0.906022	0.573836	0.373464	0.757813	0.921468	0.614944	0.674625	0.429114	0.924078	0.920702	0.756939	0.291314	0.871288	0.484576	0.544168	0.888268	0.908568	0.722163	0.856905	0.515659	0.342249	0.884458	0.435199	0.885811	0.625468	0.667431	0.515952	0.927631	0.337032	0.47801	0.331774	0.0617319	0.92459	0.768126	0.245105	0.759724	0.809245	0.925197	0.300379	0.520259	0.574136	0.943692	0.933673	0.857301	0.912683	0.922162	0.806551	0.838491	0.737561	0.384138	0.859659	0.944329	0.282711	0.26684	0.282626	0.719469	0.366444	0.918656	0.805695	0.938797	0.82693	0.870177	0.232072	0.700088	0.487222
chr10-77472147-77472158	0.558802	0.384321	0.750434	0.376437	0.587821	0.763918	0.838486	0.859402	0.809755	0.500021	0.903672	0.813547	0.499587	0.826347	0.350838	0.126514	0.0444643	0.651192	0.677216	0.755704	0.817119	0.0580271	0.124806	0.689365	0.587692	0.242663	0.676544	0.535153	0.691916	0.511581	0.77084	0.505128	0.715774	0.818168	0.518076	0.464733	0.722333	0.875546	0.775647	0.579784	0.100521	0.33765	0.445756	0.714749	0.333166	0.574042	0.744297	0.663281	0.722742	0.888163	0.929051	0.747647	0.362086	0.872308	0.882091	0.133605	0.0577017	0.106038	0.751223	0.509731	0.713879	0.696457	0.872048	0.461589	0.396095	0.46669	0.828383	0.508294	0.798652	0.77473	0.0363152	0.944059	0.752128	0.440292	0.87416	0.727197	0.188644	0.935461	0.255082	0.542844	0.860822	0.692189	0.489156
chr4-5928013-5928127	0.650987	0.449697	0.544199	0.280724	0.589745	0.389062	0.506473	0.863085	0.601006	0.565984	0.773494	0.429126	0.414404	0.731975	0.245001	0.864315	0.252276	0.625697	0.654114	0.269717	0.190464	0.507085	0.273895	0.650438	0.435258	0.469308	0.718506	0.546958	0.43713	0.337861	0.280676	0.874429	0.390417	0.742111	0.305479	0.14335	0.511123	0.44378	0.350857	0.636687	0.460517	0.654052	0.364447	0.669399	0.583386	0.845777	0.244655	0.531689	0.325675	0.151921	0.863625	0.654937	0.313031	0.319371	0.347111	0.865102	0.276666	0.374285	0.379072	0.903226	0.671887	0.695272	0.617023	0.401437	0.337332	0.606506	0.615912	0.529703	0.660211	0.872241	0.198878	0.408985	0.390458	0.678732	0.564173	0.426108	0.426599	0.792907	0.386121	0.842591	0.340888	0.434549	0.387605
chr4-6380489-6380812	0.620938	0.504496	0.61497	0.35288	0.530223	0.381199	0.429621	0.836364	0.428746	0.561849	0.887594	0.383049	0.416405	0.769253	0.254176	0.905462	0.377196	0.648794	0.754528	0.335928	0.281084	0.605134	0.257104	0.528351	0.475933	0.4405	0.624075	0.576643	0.440609	0.703127	0.407177	0.455312	0.412901	0.597653	0.385806	0.145243	0.577286	0.30782	0.403936	0.669829	0.445861	0.657525	0.391414	0.452464	0.61526	0.876646	0.23114	0.517243	0.310174	0.176868	0.857163	0.795787	0.303936	0.282426	0.493957	0.805379	0.316316	0.37856	0.430232	0.857958	0.794291	0.796974	0.771537	0.41421	0.529661	0.617807	0.675962	0.483808	0.574454	0.880071	0.209834	0.50237	0.427872	0.681562	0.466468	0.554267	0.439678	0.77223	0.29734	0.771435	0.233414	0.357399	0.397405
chr2-71823484-71823517	0.950898	0.548851	0.975832	0.857579	0.973556	0.974798	0.977195	0.877341	0.983358	0.472252	0.112971	0.95559	0.970783	0.964373	0.808774	0.11232	0.651767	0.820203	0.523567	0.974302	0.235071	0.224495	0.0270858	0.967412	0.772424	0.584072	0.97333	0.973793	0.964997	0.826384	0.964044	0.863984	0.976436	0.961662	0.967504	0.825882	0.933809	0.979327	0.976037	0.943798	0.457487	0.923106	0.813135	0.959105	0.966148	0.893281	0.98498	0.974729	0.64314	0.974236	0.676943	0.313353	0.425462	0.968852	0.763436	0.976452	0.970118	0.755026	0.535862	0.555758	0.734047	0.33897	0.636807	0.733833	0.928198	0.499823	0.970697	0.59771	0.418068	0.442524	0.956599	0.975497	0.904168	0.97675	0.657705	0.969226	0.621573	0.539549	0.787145	0.974825	0.968829	0.977468	0.907751
chr8-2046752-2047010	0.843542	0.377878	0.715861	0.37562	0.84234	0.786819	0.663204	0.805874	0.617091	0.736072	0.88844	0.507983	0.497917	0.847156	0.523596	0.858387	0.872473	0.782849	0.871368	0.496903	0.714415	0.851501	0.412102	0.751609	0.864226	0.67498	0.810567	0.58741	0.61071	0.852955	0.931017	0.632942	0.478476	0.681489	0.430954	0.550541	0.568527	0.504309	0.738617	0.566231	0.83646	0.898656	0.524567	0.873963	0.435224	0.902375	0.417947	0.483623	0.376344	0.316161	0.921893	0.742141	0.813217	0.283599	0.854206	0.930259	0.480396	0.265234	0.845795	0.938351	0.917982	0.78207	0.844801	0.406112	0.38231	0.618284	0.930235	0.768954	0.921053	0.925656	0.824471	0.84784	0.278647	0.809368	0.66559	0.81297	0.888704	0.928607	0.921136	0.907531	0.398954	0.633989	0.485957
chr1-3081078-3081226	0.707831	0.47138	0.414229	0.25321	0.33942	0.394094	0.706192	0.199719	0.357548	0.302779	0.25213	0.271219	0.636699	0.472797	0.255206	0.80982	0.419465	0.406358	0.497731	0.289112	0.693701	0.313981	0.0408721	0.86752	0.641081	0.3571	0.735725	0.69717	0.80199	0.582888	0.510225	0.589413	0.588909	0.511634	0.453424	0.211146	0.751611	0.230654	0.298363	0.731932	0.302086	0.508893	0.593304	0.418138	0.682752	0.509987	0.784539	0.860799	0.33644	0.703862	0.391099	0.684308	0.36462	0.629723	0.183437	0.86459	0.245633	0.341813	0.268844	0.452458	0.641604	0.410291	0.629796	0.925181	0.6204	0.531078	0.724463	0.38573	0.549511	0.695272	0.188635	0.598097	0.371527	0.735627	0.128583	0.541262	0.500037	0.68762	0.199511	0.864673	0.146794	0.748196	0.415794
chr4-37247586-37247954	0.658076	0.440703	0.506316	0.220877	0.542101	0.289491	0.231365	0.68706	0.381037	0.765829	0.132771	0.483491	0.358555	0.299551	0.176386	0.143891	0.723108	0.535895	0.764981	0.149357	0.128448	0.756701	0.377986	0.405386	0.635803	0.539977	0.693111	0.4858	0.668486	0.790599	0.748314	0.577639	0.391201	0.554292	0.561867	0.0890731	0.597122	0.230836	0.279789	0.339808	0.131542	0.537995	0.218948	0.683614	0.682412	0.84879	0.0878492	0.253221	0.327306	0.890771	0.54745	0.387214	0.209519	0.120781	0.864009	0.889199	0.136846	0.343339	0.785611	0.865559	0.853465	0.843291	0.282354	0.183636	0.372337	0.460648	0.872509	0.49173	0.574177	0.888216	0.271698	0.0799941	0.330829	0.476885	0.88256	0.863329	0.493372	0.612398	0.45194	0.567236	0.131121	0.435055	0.511419
chr6-25710487-25710694	0.82416	0.391732	0.517815	0.169355	0.328944	0.263856	0.249493	0.781042	0.641501	0.447292	0.785544	0.37456	0.351088	0.54811	0.255738	0.536733	0.420291	0.599655	0.620922	0.270922	0.26506	0.648397	0.244924	0.462649	0.402232	0.275239	0.602595	0.720817	0.334331	0.426751	0.336898	0.511702	0.299385	0.558845	0.154222	0.101018	0.484653	0.192488	0.23477	0.508455	0.320404	0.71374	0.30978	0.515119	0.413628	0.762036	0.204429	0.400755	0.346126	0.112233	0.793729	0.374323	0.264824	0.145585	0.325855	0.632893	0.191444	0.234007	0.260588	0.832151	0.456444	0.670412	0.636171	0.28054	0.42552	0.526564	0.484303	0.388132	0.64053	0.838261	0.209071	0.50881	0.210625	0.625386	0.293305	0.444221	0.60184	0.629775	0.248981	0.71422	0.19107	0.504672	0.331691
chr3-52813652-52813920	0.521536	0.408765	0.437724	0.159752	0.554163	0.321731	0.229534	0.74967	0.362259	0.653195	0.734831	0.402657	0.440231	0.525241	0.159645	0.557991	0.291862	0.519977	0.515471	0.243656	0.252387	0.578649	0.240314	0.346426	0.372344	0.45766	0.515813	0.330581	0.328191	0.437208	0.32535	0.408962	0.239458	0.437182	0.22192	0.211138	0.370097	0.386696	0.315888	0.478708	0.621589	0.521433	0.269363	0.484192	0.255697	0.821062	0.234085	0.245417	0.292887	0.180652	0.789046	0.604182	0.249659	0.181221	0.48934	0.626749	0.270328	0.267655	0.618254	0.781037	0.583882	0.647954	0.730053	0.146676	0.244381	0.388169	0.593958	0.358134	0.612426	0.789926	0.178608	0.379715	0.271093	0.517081	0.531233	0.537936	0.288565	0.722922	0.191345	0.468861	0.284299	0.192216	0.366835
chr13-31480646-31480942	0.140372	0.465545	0.127885	0.476193	0.087562	0.114108	0.104331	0.112235	0.127225	0.133614	0.753871	0.516894	0.137789	0.127709	0.135092	0.775325	0.230183	0.187367	0.106144	0.39251	0.135526	0.268137	0.0645898	0.333763	0.166123	0.15595	0.125831	0.368967	0.106786	0.603272	0.205147	0.16408	0.184744	0.164775	0.076571	0.102266	0.481712	0.0759691	0.113812	0.195302	0.0670236	0.160379	0.378905	0.150907	0.118498	0.0837083	0.170633	0.258234	0.0962409	0.0992854	0.282559	0.155899	0.156423	0.152861	0.110913	0.137951	0.115242	0.211519	0.589506	0.695294	0.601813	0.516284	0.0583971	0.0527503	0.16549	0.118172	0.189609	0.102109	0.589693	0.609395	0.0810585	0.768423	0.0865396	0.240533	0.382636	0.129301	0.470826	0.0944411	0.110792	0.463213	0.102547	0.147997	0.184994
chr12-54408427-54408664	0.224686	0.429603	0.385455	0.365975	0.58257	0.050386	0.740891	0.062403	0.330979	0.0657487	0.792115	0.0772519	0.484983	0.520613	0.594209	0.920527	0.409786	0.171618	0.412036	0.499239	0.728222	0.050643	0.0475384	0.34664	0.182027	0.149352	0.430504	0.398416	0.61262	0.630137	0.421845	0.492893	0.543411	0.137481	0.631644	0.0484795	0.471676	0.451189	0.377654	0.221899	0.61849	0.390102	0.437492	0.380958	0.296593	0.092044	0.247102	0.384147	0.3834	0.834798	0.0758516	0.290217	0.518807	0.773042	0.417065	0.129806	0.567215	0.0660756	0.647605	0.362849	0.686005	0.0510583	0.796225	0.771099	0.043135	0.530525	0.575802	0.61109	0.520051	0.088334	0.0612803	0.134684	0.590931	0.662635	0.414315	0.643471	0.515706	0.529869	0.0530919	0.39255	0.252955	0.587499	0.406442
chr7-151217883-151217961	0.288368	0.251502	0.0877082	0.518412	0.0420885	0.0718266	0.0949118	0.0687829	0.0921659	0.0627174	0.166224	0.351607	0.512464	0.0799067	0.0836022	0.519024	0.0406141	0.0928422	0.197481	0.192854	0.0804655	0.791002	0.0452851	0.16818	0.161331	0.122478	0.091803	0.145427	0.21478	0.72128	0.700299	0.130999	0.097472	0.0527658	0.116601	0.0704566	0.0964441	0.045194	0.389434	0.0645865	0.225872	0.40894	0.243049	0.686851	0.515979	0.0612711	0.215199	0.309531	0.068597	0.173947	0.299253	0.158995	0.316381	0.0539384	0.587877	0.0604321	0.0600949	0.51352	0.439806	0.0530932	0.688226	0.118882	0.051958	0.0539933	0.0573431	0.32041	0.407214	0.756775	0.602253	0.0847541	0.0706045	0.89365	0.083181	0.096418	0.068395	0.0721985	0.0853104	0.0735368	0.0465402	0.0502255	0.0662117	0.361379	0.568534
chr19-1377113-1377233	0.945116	0.953564	0.322056	0.765877	0.946569	0.955264	0.691425	0.929879	0.961365	0.946377	0.957537	0.969187	0.954801	0.960035	0.956031	0.956878	0.84581	0.853075	0.948203	0.949642	0.484621	0.904186	0.0496608	0.306597	0.949476	0.383738	0.943696	0.957977	0.95	0.359001	0.454014	0.950958	0.953283	0.958501	0.417571	0.150554	0.964703	0.955796	0.961289	0.948506	0.526962	0.761389	0.904981	0.674522	0.952141	0.422822	0.947463	0.946182	0.211906	0.954247	0.957515	0.966112	0.951029	0.945969	0.962404	0.951249	0.85528	0.731017	0.934867	0.65344	0.951147	0.951434	0.960548	0.955343	0.958448	0.942929	0.95723	0.635164	0.955702	0.955622	0.198188	0.963873	0.940085	0.953759	0.712495	0.954838	0.948991	0.874528	0.466958	0.302521	0.951839	0.954683	0.789248
chr1-7122541-7122970	0.772779	0.550437	0.882271	0.439378	0.780652	0.768107	0.611961	0.821712	0.820465	0.776265	0.905745	0.722955	0.5848	0.725773	0.262797	0.650923	0.66552	0.622521	0.720904	0.477261	0.635387	0.630952	0.234833	0.764733	0.642771	0.551144	0.82223	0.713111	0.684755	0.70109	0.756029	0.804516	0.593815	0.841237	0.652524	0.154631	0.722157	0.628021	0.748365	0.823996	0.826995	0.777278	0.415605	0.736024	0.413606	0.790919	0.751219	0.496363	0.555654	0.848785	0.880452	0.801882	0.243899	0.425627	0.815423	0.910905	0.677303	0.276006	0.720322	0.896544	0.807897	0.797865	0.768437	0.443108	0.534899	0.758552	0.867329	0.626292	0.828488	0.877083	0.530981	0.601965	0.436554	0.880466	0.598945	0.840768	0.62638	0.665778	0.391732	0.863656	0.406158	0.79047	0.320918
chr6-27291363-27291585	0.760638	0.751293	0.599968	0.148897	0.532183	0.297142	0.322814	0.857469	0.429509	0.515679	0.875639	0.272225	0.394444	0.300872	0.281831	0.835783	0.26736	0.605337	0.794896	0.271536	0.132522	0.667919	0.293937	0.619266	0.503273	0.3889	0.74521	0.612249	0.613291	0.31365	0.544134	0.540933	0.277709	0.54414	0.524198	0.0714124	0.594295	0.287925	0.20844	0.521558	0.0904104	0.718598	0.356915	0.579686	0.502915	0.875231	0.212927	0.468298	0.36993	0.0448181	0.798646	0.530132	0.313409	0.102425	0.214089	0.641586	0.377222	0.157307	0.353495	0.884306	0.562145	0.817876	0.877919	0.176183	0.581105	0.599218	0.682976	0.438398	0.887791	0.7161	0.118775	0.556992	0.219371	0.540052	0.252948	0.631221	0.640241	0.819721	0.418179	0.628966	0.232317	0.562874	0.339798
chr17-46871582-46871905	0.761905	0.710834	0.796704	0.721025	0.585646	0.508186	0.624928	0.859548	0.495117	0.628998	0.788724	0.800132	0.598943	0.891562	0.237963	0.724863	0.58204	0.673512	0.821876	0.412276	0.308002	0.594707	0.231179	0.828712	0.617237	0.684793	0.727371	0.641877	0.535526	0.697983	0.609312	0.52974	0.600438	0.697383	0.376032	0.17058	0.713728	0.405277	0.512624	0.899776	0.471361	0.699484	0.557174	0.728651	0.571793	0.890875	0.269858	0.819446	0.345205	0.217021	0.886613	0.82539	0.413217	0.578495	0.576184	0.884267	0.433308	0.615232	0.582478	0.868561	0.787203	0.650687	0.884236	0.590665	0.814143	0.797359	0.672773	0.750608	0.733413	0.902603	0.237328	0.452774	0.31355	0.766156	0.429597	0.428518	0.466254	0.827355	0.354162	0.883447	0.321469	0.653426	0.431826
chr17-30821755-30821957	0.79507	0.828202	0.554012	0.341468	0.792721	0.872854	0.845022	0.311803	0.847394	0.528062	0.732273	0.605774	0.775029	0.620111	0.812559	0.525332	0.800755	0.4959	0.530888	0.740213	0.784481	0.299614	0.16587	0.870239	0.801551	0.553534	0.810161	0.857152	0.849868	0.79918	0.843221	0.859892	0.649625	0.364679	0.821654	0.349255	0.78775	0.869028	0.836642	0.824037	0.348242	0.629109	0.63768	0.786366	0.76966	0.305812	0.890506	0.804403	0.562478	0.892346	0.889787	0.395862	0.789864	0.906126	0.716305	0.307632	0.769385	0.597325	0.718048	0.528447	0.848732	0.361502	0.287422	0.90976	0.891219	0.75548	0.875678	0.53786	0.69697	0.383687	0.373891	0.321162	0.642233	0.878674	0.149689	0.33819	0.778446	0.38412	0.234511	0.778819	0.726637	0.812897	0.822196
chr7-55516724-55516872	0.503976	0.644323	0.706365	0.369487	0.14567	0.1508	0.694658	0.12601	0.196997	0.280441	0.799631	0.506063	0.283623	0.44184	0.221868	0.0808934	0.482947	0.444959	0.448663	0.497775	0.190966	0.81507	0.0424999	0.613273	0.34427	0.38819	0.480698	0.717648	0.751089	0.788182	0.493789	0.42592	0.304982	0.0809495	0.443534	0.124067	0.628986	0.26094	0.307996	0.42398	0.375928	0.53662	0.500329	0.429563	0.485291	0.587331	0.452144	0.591693	0.205431	0.474878	0.101661	0.298743	0.374949	0.349855	0.563722	0.284134	0.092011	0.400037	0.559241	0.176268	0.782407	0.233972	0.455684	0.934342	0.440872	0.32448	0.182621	0.450789	0.754236	0.242999	0.442147	0.261046	0.194206	0.295591	0.471946	0.484295	0.691158	0.517548	0.216252	0.146394	0.721778	0.714326	0.342225
chr11-70781009-70781118	0.898698	0.6015	0.545341	0.210058	0.76874	0.514964	0.536109	0.950292	0.885688	0.707139	0.91106	0.55233	0.544759	0.905966	0.323491	0.60765	0.574586	0.85767	0.473906	0.365428	0.531366	0.696544	0.475021	0.787913	0.708199	0.581685	0.828192	0.842256	0.636409	0.418498	0.591056	0.784584	0.620918	0.914785	0.479686	0.258384	0.778475	0.524256	0.380555	0.630082	0.639855	0.783123	0.440871	0.658642	0.727629	0.960655	0.815606	0.587803	0.451835	0.122929	0.950365	0.766971	0.285024	0.260196	0.546535	0.96565	0.362528	0.378008	0.572686	0.967146	0.859553	0.815527	0.89411	0.318258	0.490146	0.612039	0.829615	0.556005	0.673679	0.964741	0.336182	0.544201	0.488568	0.968044	0.728521	0.903984	0.631175	0.559735	0.406394	0.931003	0.488183	0.582616	0.552422
chr11-133900846-133900924	0.671763	0.431205	0.301085	0.121069	0.375732	0.366705	0.681379	0.8145	0.22329	0.575081	0.744795	0.541764	0.288568	0.440165	0.173001	0.655756	0.645469	0.655967	0.581147	0.487951	0.436598	0.413644	0.0622713	0.472558	0.528091	0.383991	0.578729	0.447705	0.207577	0.513493	0.436328	0.554502	0.212767	0.4148	0.183439	0.0539552	0.501528	0.253195	0.324823	0.292141	0.13338	0.53783	0.163605	0.268689	0.494951	0.724264	0.116083	0.514451	0.283561	0.131752	0.50477	0.465025	0.188497	0.356667	0.70006	0.854833	0.0849791	0.166168	0.306322	0.923381	0.317183	0.602736	0.858492	0.124634	0.136797	0.5081	0.222211	0.21488	0.428086	0.820157	0.135582	0.085922	0.267035	0.418449	0.0822644	0.319863	0.514259	0.524818	0.0998116	0.847117	0.183565	0.335694	0.345238
chr11-134608598-134608672	0.886437	0.338865	0.717317	0.233359	0.759129	0.332124	0.866887	0.903029	0.688726	0.743341	0.934863	0.538217	0.515043	0.795522	0.208615	0.43657	0.905104	0.665797	0.580534	0.27187	0.87327	0.723031	0.305268	0.862219	0.642078	0.329381	0.898087	0.692948	0.783986	0.374856	0.86624	0.696789	0.381812	0.694232	0.836189	0.0665841	0.581708	0.761927	0.784331	0.754727	0.620585	0.888299	0.279161	0.642403	0.651569	0.925823	0.464861	0.507514	0.337109	0.777537	0.890897	0.270047	0.204545	0.416622	0.920784	0.919163	0.855253	0.205395	0.827574	0.932144	0.898103	0.539867	0.894635	0.824946	0.478142	0.703833	0.913322	0.51758	0.905944	0.891284	0.36404	0.749449	0.623569	0.722136	0.869634	0.914648	0.76477	0.914513	0.515892	0.769732	0.536409	0.454233	0.480098
chr18-67136810-67137030	0.76819	0.614214	0.437537	0.266103	0.892722	0.531438	0.637766	0.67726	0.480976	0.88781	0.886131	0.550568	0.567942	0.450571	0.795745	0.430279	0.598204	0.840108	0.597615	0.387306	0.1912	0.700369	0.911159	0.494183	0.505063	0.37481	0.664025	0.57778	0.60725	0.915208	0.824458	0.584194	0.556678	0.504137	0.951762	0.220995	0.810653	0.817829	0.452071	0.493683	0.423211	0.712391	0.459	0.895637	0.568943	0.901696	0.411154	0.913396	0.896451	0.192482	0.787927	0.354745	0.429996	0.904597	0.935562	0.921189	0.370231	0.301596	0.353921	0.903263	0.88663	0.895981	0.954735	0.625687	0.480961	0.526595	0.722208	0.27238	0.936137	0.440756	0.948584	0.573082	0.431311	0.532209	0.569081	0.696171	0.587938	0.869171	0.584094	0.721142	0.302145	0.351794	0.669822
chr7-1601803-1601985	0.679444	0.519393	0.637893	0.361691	0.350565	0.66026	0.435725	0.187356	0.801425	0.324491	0.316961	0.467035	0.662981	0.599361	0.2648	0.553901	0.492162	0.457413	0.395229	0.576343	0.383468	0.415392	0.0458375	0.462659	0.467766	0.362691	0.653291	0.737911	0.518557	0.757915	0.703142	0.627035	0.456326	0.12	0.296466	0.280204	0.66296	0.184639	0.648914	0.711964	0.252214	0.567342	0.569369	0.294979	0.585072	0.820636	0.677229	0.782082	0.277804	0.531757	0.689362	0.387145	0.339671	0.434861	0.819298	0.879023	0.395508	0.349254	0.233	0.743665	0.680644	0.272397	0.17438	0.906777	0.412318	0.403278	0.85702	0.310818	0.54396	0.257451	0.294265	0.182627	0.258516	0.724456	0.11515	0.625868	0.500532	0.873654	0.176276	0.693131	0.260789	0.553422	0.491762
chr6-32299649-32299676	0.578517	0.309624	0.5038	0.108247	0.586476	0.46229	0.18125	0.857174	0.242732	0.850855	0.869554	0.254271	0.344768	0.5213	0.171501	0.888882	0.290072	0.480023	0.669638	0.213767	0.332384	0.394197	0.207099	0.417806	0.333185	0.241875	0.674035	0.640077	0.461032	0.26527	0.238233	0.525244	0.228495	0.443061	0.155495	0.143935	0.480692	0.405018	0.138713	0.468413	0.456754	0.729528	0.200693	0.789405	0.339006	0.847286	0.38456	0.200659	0.199615	0.0863416	0.666841	0.40096	0.249854	0.131166	0.477883	0.80161	0.323808	0.180701	0.489325	0.910536	0.603793	0.748201	0.818572	0.177869	0.190514	0.22981	0.649187	0.219916	0.64733	0.778251	0.15862	0.136469	0.18388	0.568195	0.518276	0.677171	0.347713	0.862038	0.144866	0.686597	0.227931	0.274875	0.381269
chr5-1430867-1431238	0.87351	0.53774	0.532434	0.28991	0.774549	0.354031	0.471114	0.897582	0.57665	0.767519	0.810635	0.379676	0.508984	0.78135	0.345788	0.783198	0.485624	0.808412	0.367406	0.296702	0.304968	0.742697	0.210575	0.753449	0.768306	0.40789	0.779171	0.667679	0.572733	0.409422	0.497466	0.682901	0.337817	0.778865	0.438627	0.243958	0.622289	0.632158	0.304197	0.605633	0.509055	0.805517	0.298273	0.732726	0.430252	0.927236	0.287362	0.544897	0.399727	0.19712	0.85203	0.802279	0.400423	0.248922	0.535598	0.937412	0.577273	0.307637	0.514915	0.939863	0.666772	0.911348	0.707856	0.355089	0.427519	0.552862	0.833119	0.412922	0.848101	0.92629	0.342928	0.53188	0.403973	0.758776	0.742356	0.837238	0.526834	0.87271	0.421836	0.849482	0.545477	0.469434	0.437184
chr2-11245407-11245514	0.69332	0.393515	0.523351	0.345486	0.572445	0.252335	0.387439	0.808325	0.626738	0.661834	0.792036	0.384718	0.487667	0.771407	0.184813	0.886385	0.345227	0.670249	0.690293	0.289895	0.175765	0.429525	0.0411089	0.721272	0.549138	0.269661	0.752467	0.613947	0.521702	0.805157	0.396581	0.600324	0.411145	0.640033	0.607426	0.193919	0.531646	0.269522	0.397391	0.666481	0.460735	0.61557	0.329133	0.564342	0.406916	0.870278	0.234566	0.451499	0.272389	0.113278	0.8822	0.746844	0.248339	0.360803	0.813931	0.827949	0.340349	0.425418	0.258566	0.867857	0.664793	0.584979	0.759967	0.220125	0.566978	0.492219	0.750173	0.467234	0.713221	0.873125	0.186693	0.385658	0.296886	0.610583	0.363238	0.554554	0.417492	0.794002	0.355687	0.835891	0.266529	0.448826	0.387374
chr5-137071523-137071648	0.0516674	0.0427584	0.46409	0.369975	0.0413205	0.0475699	0.0361846	0.31061	0.0526589	0.0316649	0.0438871	0.0491291	0.0350461	0.549611	0.0874548	0.0387085	0.0272524	0.304722	0.343244	0.104512	0.0420446	0.110201	0.0309789	0.0729037	0.0379696	0.052117	0.0367033	0.139531	0.156756	0.531453	0.0477815	0.042503	0.0630219	0.0443172	0.0456268	0.149627	0.279244	0.0325955	0.0552385	0.0421177	0.0464603	0.0467835	0.0593209	0.359424	0.0821925	0.039576	0.0463425	0.0390293	0.186797	0.866456	0.844391	0.571044	0.401726	0.056906	0.0450227	0.0351194	0.473264	0.0727544	0.0374795	0.0859517	0.446456	0.248378	0.0968369	0.824816	0.0354839	0.0412126	0.438048	0.371421	0.0396698	0.382743	0.199686	0.534488	0.0508529	0.0567885	0.812081	0.0361622	0.0330873	0.156843	0.0422343	0.043139	0.0464456	0.258806	0.295856
chr1-55504848-55505148	0.314152	0.315813	0.321028	0.111242	0.424746	0.281437	0.256502	0.5113	0.291372	0.253852	0.833748	0.327314	0.195977	0.463302	0.114867	0.271165	0.456656	0.283134	0.360229	0.237671	0.202458	0.218751	0.0542571	0.404158	0.217887	0.211597	0.446628	0.275432	0.373513	0.321419	0.179624	0.259202	0.164197	0.353009	0.193198	0.0989687	0.436981	0.255052	0.293312	0.311466	0.260123	0.471956	0.243298	0.27	0.206761	0.791636	0.18327	0.249059	0.163948	0.0988663	0.487792	0.69288	0.144681	0.149213	0.339768	0.655681	0.111674	0.147392	0.360965	0.611201	0.546961	0.66787	0.354945	0.380943	0.353299	0.263582	0.341219	0.296468	0.209499	0.778543	0.0902604	0.241646	0.370709	0.522661	0.27383	0.403984	0.185328	0.334971	0.296186	0.586384	0.360516	0.192088	0.21458
chr13-112882823-112882903	0.895447	0.414582	0.904162	0.207798	0.812725	0.518349	0.606657	0.949317	0.868324	0.845849	0.913357	0.478447	0.726454	0.933745	0.293707	0.6947	0.81156	0.849467	0.880937	0.41537	0.610185	0.933444	0.59351	0.735134	0.609806	0.697448	0.932497	0.944591	0.904122	0.869756	0.920872	0.758274	0.688066	0.712635	0.755228	0.163848	0.779945	0.654908	0.344688	0.687375	0.773123	0.842021	0.56624	0.874022	0.495123	0.854195	0.587635	0.611202	0.294662	0.277848	0.919375	0.932595	0.286354	0.35657	0.674242	0.944303	0.708098	0.373653	0.813246	0.930858	0.910024	0.861443	0.9284	0.557087	0.528659	0.599976	0.925492	0.646405	0.891079	0.936519	0.422403	0.930575	0.503925	0.876936	0.898903	0.865382	0.739186	0.950685	0.764612	0.92765	0.397177	0.584416	0.452243
chr7-42928245-42928293	0.240263	0.509573	0.396634	0.46404	0.0311804	0.592132	0.625034	0.0819999	0.526847	0.0800593	0.617455	0.33741	0.062259	0.374358	0.325823	0.665136	0.0429803	0.238087	0.573041	0.214573	0.487759	0.080484	0.0368694	0.225673	0.242245	0.0689367	0.672908	0.0296456	0.270901	0.719757	0.0566293	0.0898959	0.477925	0.708703	0.0462861	0.0561038	0.491842	0.0337473	0.703299	0.0671607	0.0460903	0.320643	0.341325	0.642473	0.0530771	0.0529898	0.306052	0.635057	0.0807534	0.0494963	0.0349382	0.38	0.106548	0.054026	0.445653	0.434325	0.247867	0.136874	0.079554	0.0376521	0.279507	0.046687	0.828812	0.687596	0.0483512	0.0425899	0.36581	0.0359713	0.0607433	0.652984	0.274395	0.430052	0.0346547	0.0519097	0.696523	0.0825603	0.199579	0.0443784	0.460067	0.495724	0.0751835	0.0857286	0.0705454
chr10-134754961-134755300	0.608597	0.474048	0.393963	0.206094	0.417273	0.38244	0.271389	0.780886	0.741933	0.319987	0.801492	0.424998	0.317906	0.891765	0.116403	0.821035	0.379495	0.698862	0.36629	0.138551	0.266271	0.376444	0.0523845	0.646265	0.30667	0.33275	0.60491	0.455416	0.315699	0.572923	0.262779	0.490358	0.326825	0.672713	0.425267	0.0726801	0.557968	0.429228	0.173093	0.698824	0.172068	0.621366	0.266936	0.595325	0.537519	0.89221	0.151448	0.496771	0.291359	0.128365	0.876021	0.82514	0.155642	0.39103	0.35715	0.834455	0.326861	0.2244	0.411996	0.882959	0.493233	0.789306	0.799933	0.691595	0.450398	0.449956	0.731921	0.208729	0.611471	0.904051	0.13331	0.23135	0.356951	0.307035	0.513103	0.520887	0.412588	0.583448	0.105498	0.757946	0.168055	0.397387	0.374324
chr14-73736972-73737095	0.359945	0.456089	0.192528	0.151622	0.635237	0.426559	0.344497	0.0484996	0.465975	0.0513264	0.848935	0.0887469	0.443151	0.0402049	0.549652	0.866579	0.0451481	0.369179	0.546399	0.321577	0.0424127	0.504515	0.0447865	0.243558	0.0617889	0.40229	0.188926	0.0791746	0.364121	0.506834	0.490966	0.0866493	0.0656102	0.0598567	0.649082	0.121343	0.0887091	0.275201	0.594178	0.691874	0.844002	0.0781946	0.35051	0.122692	0.573982	0.185052	0.534981	0.36951	0.510747	0.0436547	0.0839348	0.0784294	0.72457	0.692316	0.118217	0.137137	0.0818904	0.386467	0.650078	0.643325	0.667194	0.457283	0.811075	0.801464	0.16101	0.529438	0.508256	0.617755	0.0604781	0.142586	0.0596255	0.465273	0.420948	0.0467471	0.0668278	0.443783	0.0907974	0.234605	0.0754722	0.0576666	0.598922	0.0993908	0.37637
chr10-134548998-134549143	0.870122	0.795858	0.853131	0.551584	0.779284	0.882579	0.739259	0.29184	0.744561	0.501065	0.691609	0.478719	0.501755	0.344812	0.782537	0.824624	0.492626	0.57075	0.720157	0.710793	0.71609	0.34957	0.0763666	0.78985	0.72259	0.562901	0.876656	0.678761	0.741685	0.452504	0.491324	0.882653	0.731181	0.347863	0.456232	0.368484	0.822689	0.659638	0.866977	0.854359	0.372327	0.524885	0.582901	0.798171	0.83299	0.289844	0.910329	0.89503	0.590285	0.851604	0.654336	0.470416	0.459127	0.901132	0.287185	0.495965	0.41133	0.447204	0.434901	0.351167	0.870143	0.431321	0.186238	0.929872	0.805625	0.903251	0.895203	0.52483	0.624546	0.37758	0.384137	0.210489	0.722021	0.786773	0.184651	0.454623	0.667079	0.442065	0.31574	0.535524	0.877118	0.861167	0.699709
chr10-2666743-2667018	0.850781	0.416153	0.472677	0.318594	0.699344	0.195424	0.555812	0.699263	0.642293	0.787745	0.898665	0.489165	0.44911	0.8741	0.255694	0.181397	0.431181	0.737329	0.594384	0.250238	0.162305	0.508272	0.144294	0.530715	0.454524	0.506244	0.862289	0.477238	0.656728	0.781305	0.391324	0.694656	0.349986	0.401039	0.33188	0.114421	0.664827	0.440741	0.178283	0.255799	0.569961	0.660073	0.378975	0.596873	0.371328	0.590743	0.450541	0.511985	0.419421	0.149493	0.735512	0.410314	0.291701	0.168509	0.280802	0.850536	0.643394	0.283236	0.376504	0.910063	0.637803	0.636938	0.28399	0.198034	0.261596	0.443565	0.686894	0.251207	0.709298	0.908083	0.161663	0.836971	0.231768	0.600629	0.73985	0.509505	0.695855	0.78661	0.320366	0.839398	0.263405	0.495876	0.552922
chr2-179387853-179388064	0.247982	0.184497	0.40506	0.0382977	0.14722	0.134915	0.559333	0.0709108	0.152522	0.17184	0.100685	0.146237	0.407319	0.39139	0.102315	0.154709	0.676107	0.258173	0.160879	0.0788314	0.619914	0.0941981	0.0341113	0.49866	0.170836	0.15486	0.178303	0.648568	0.64796	0.131115	0.406138	0.253393	0.551728	0.0967051	0.0858896	0.0785474	0.191255	0.116704	0.120155	0.132284	0.155396	0.172625	0.364282	0.343643	0.128748	0.0561267	0.889449	0.115313	0.648684	0.0770514	0.0380417	0.420285	0.381535	0.453556	0.577185	0.378589	0.769991	0.131144	0.66853	0.289687	0.131468	0.652419	0.0373984	0.806633	0.629996	0.175685	0.140656	0.111186	0.136714	0.0686753	0.746286	0.0507408	0.139614	0.0710401	0.106437	0.583474	0.14939	0.0692868	0.0497053	0.328434	0.0716225	0.146181	0.346447
chr13-100092028-100092081	0.902772	0.5449	0.601597	0.2029	0.842439	0.731816	0.714374	0.839664	0.65341	0.829179	0.90307	0.817988	0.57345	0.897394	0.275355	0.918633	0.286555	0.906706	0.621738	0.362378	0.184738	0.579364	0.0526725	0.640727	0.537015	0.437003	0.823301	0.681389	0.647588	0.414218	0.619174	0.804152	0.623677	0.921532	0.606563	0.11981	0.761349	0.543485	0.557756	0.814296	0.341549	0.859251	0.439056	0.828846	0.580639	0.731043	0.691554	0.791416	0.410791	0.56183	0.915362	0.785449	0.361297	0.77038	0.667101	0.795053	0.553323	0.360386	0.707952	0.940385	0.7185	0.835734	0.913367	0.837966	0.767683	0.629132	0.837999	0.306913	0.818349	0.925114	0.217642	0.479657	0.849928	0.683683	0.80617	0.903224	0.553908	0.667267	0.201058	0.891423	0.680836	0.559046	0.359222
chr4-81185022-81185228	0.344058	0.474368	0.281837	0.542427	0.643712	0.259679	0.181155	0.0892313	0.196352	0.621746	0.887193	0.415354	0.0615387	0.39031	0.143646	0.493588	0.287951	0.118707	0.562173	0.385486	0.333135	0.227832	0.188134	0.214464	0.0833155	0.139419	0.224413	0.0927769	0.191854	0.196318	0.347765	0.437961	0.292027	0.481509	0.0663793	0.0364514	0.637937	0.173682	0.192086	0.457181	0.0879789	0.307956	0.512473	0.62156	0.168755	0.838774	0.191326	0.178715	0.242046	0.0597648	0.583276	0.44742	0.0860508	0.895577	0.442147	0.494447	0.16795	0.247115	0.523365	0.704971	0.534606	0.414559	0.857963	0.844775	0.740033	0.310855	0.120136	0.212489	0.544367	0.789307	0.0939124	0.214395	0.561734	0.607859	0.114858	0.544403	0.266025	0.426605	0.310949	0.566944	0.732931	0.0574921	0.257584
chr1-3123338-3123695	0.608255	0.364686	0.359192	0.277572	0.630528	0.251304	0.576202	0.710214	0.410549	0.341871	0.789454	0.358168	0.706633	0.674353	0.228632	0.727415	0.397677	0.716912	0.710518	0.315138	0.702209	0.761526	0.0523352	0.863759	0.544111	0.304109	0.812485	0.706868	0.739873	0.64411	0.314974	0.596173	0.38748	0.466565	0.364892	0.184762	0.777178	0.18397	0.328426	0.604353	0.656208	0.504915	0.354773	0.508828	0.479571	0.840726	0.884965	0.745083	0.272667	0.283838	0.846377	0.759739	0.338076	0.816824	0.443223	0.812398	0.384463	0.279656	0.393501	0.783564	0.661935	0.630439	0.76443	0.90629	0.576696	0.699324	0.784009	0.502796	0.64469	0.771408	0.206028	0.708444	0.320223	0.527341	0.502156	0.471925	0.536176	0.754761	0.362768	0.761903	0.263981	0.785717	0.348339
chr2-179672637-179672691	0.825273	0.667618	0.375972	0.403289	0.862193	0.51411	0.242822	0.891769	0.342285	0.855091	0.556877	0.637561	0.35563	0.690334	0.372286	0.209674	0.625369	0.556833	0.653751	0.376289	0.171524	0.873244	0.619849	0.330594	0.785426	0.268509	0.532218	0.466295	0.418226	0.84812	0.57165	0.699241	0.410984	0.507149	0.177682	0.189183	0.49748	0.218559	0.321207	0.797496	0.21704	0.732122	0.576107	0.75973	0.560929	0.860619	0.414917	0.698372	0.360488	0.107367	0.917134	0.6226	0.303368	0.165571	0.87013	0.913443	0.211229	0.491062	0.337307	0.852442	0.610107	0.892068	0.893378	0.705851	0.665688	0.52606	0.641998	0.269139	0.860617	0.911839	0.767011	0.810433	0.447985	0.352993	0.535277	0.807971	0.716523	0.906848	0.24203	0.431888	0.567202	0.484497	0.632272
chr14-36987301-36987408	0.0472435	0.14064	0.104932	0.83498	0.0192197	0.123687	0.0600675	0.0178476	0.098194	0.0422591	0.912017	0.0217316	0.0219929	0.136554	0.0148684	0.972566	0.110983	0.0195213	0.751475	0.0167835	0.0171542	0.171719	0.0187439	0.18168	0.0182016	0.020473	0.0580847	0.0176565	0.127053	0.0335181	0.34734	0.0345019	0.0180023	0.0545862	0.0175289	0.020311	0.0197273	0.0240657	0.0512021	0.0424016	0.0233907	0.206749	0.0243642	0.350895	0.0202191	0.311715	0.484479	0.0539856	0.0428134	0.0840022	0.236853	0.0193153	0.0178863	0.110908	0.0177036	0.561426	0.0166525	0.0171458	0.0322252	0.0567526	0.484107	0.253709	0.872383	0.567101	0.516144	0.0232308	0.400764	0.0298949	0.0172923	0.616399	0.021093	0.0547631	0.142372	0.459094	0.161099	0.585846	0.0217555	0.165601	0.317654	0.181224	0.015997	0.0182325	0.0231604
chr20-9820740-9820894	0.76043	0.729685	0.450029	0.230309	0.611118	0.281216	0.293804	0.808369	0.411391	0.727419	0.766552	0.271243	0.645487	0.470327	0.244787	0.734752	0.416108	0.801413	0.764623	0.138405	0.551056	0.6249	0.0868866	0.267773	0.383959	0.350055	0.674251	0.503661	0.633158	0.312313	0.201578	0.661798	0.313544	0.295708	0.386428	0.0722212	0.537195	0.565719	0.285018	0.282101	0.450173	0.459207	0.282902	0.25174	0.462658	0.782376	0.0981599	0.495145	0.300778	0.495738	0.653054	0.363511	0.184815	0.100969	0.511103	0.859503	0.17624	0.25955	0.15474	0.909387	0.876584	0.640592	0.476918	0.10725	0.327343	0.809759	0.686506	0.542958	0.468243	0.755884	0.0663761	0.243085	0.241223	0.824648	0.0757172	0.632813	0.616631	0.583695	0.117523	0.88731	0.177107	0.35569	0.403959
chr10-88414235-88414321	0.821461	0.589052	0.642158	0.416467	0.459414	0.422614	0.48699	0.55916	0.749676	0.418526	0.839298	0.443227	0.71907	0.640366	0.285317	0.917815	0.324915	0.556716	0.807643	0.570922	0.575913	0.371834	0.0753306	0.66276	0.786671	0.521408	0.767855	0.712281	0.571782	0.607856	0.364378	0.772723	0.54143	0.347183	0.441487	0.208984	0.581466	0.293839	0.306476	0.412301	0.302182	0.541932	0.444377	0.566164	0.630383	0.508163	0.458903	0.641185	0.435558	0.867216	0.399233	0.821654	0.465833	0.190717	0.217086	0.858436	0.247137	0.416091	0.557308	0.801122	0.68111	0.426206	0.209211	0.272769	0.41327	0.603827	0.924292	0.414507	0.645108	0.824877	0.252364	0.232168	0.425111	0.88592	0.207971	0.628706	0.701322	0.774438	0.406599	0.825013	0.234497	0.719171	0.687928
chr1-204966338-204966512	0.907644	0.667831	0.933436	0.390977	0.856378	0.948904	0.738405	0.27816	0.93817	0.893557	0.944242	0.786632	0.763364	0.914021	0.428261	0.95277	0.442982	0.888863	0.863666	0.860335	0.945582	0.563314	0.072979	0.922286	0.897726	0.552844	0.817785	0.678116	0.855343	0.818975	0.598492	0.942486	0.850591	0.787106	0.345892	0.234258	0.790607	0.482663	0.721155	0.910622	0.817886	0.606899	0.761032	0.71245	0.72063	0.945511	0.69217	0.737942	0.500717	0.936052	0.923688	0.828887	0.593742	0.461725	0.908496	0.95235	0.817637	0.603031	0.695774	0.961866	0.889595	0.790281	0.87048	0.328217	0.897533	0.945546	0.928093	0.897686	0.857342	0.952869	0.244569	0.501428	0.589374	0.945341	0.166768	0.851506	0.92923	0.88917	0.642159	0.891602	0.375765	0.933828	0.617131
chr5-3093646-3093712	0.919583	0.504524	0.652114	0.543465	0.810183	0.566083	0.831019	0.919436	0.809576	0.906835	0.939021	0.295341	0.591911	0.91753	0.249794	0.909089	0.859128	0.659886	0.894657	0.544024	0.772132	0.870083	0.292233	0.72901	0.747699	0.5119	0.926659	0.931038	0.928247	0.332221	0.838406	0.823373	0.677051	0.877008	0.662168	0.224924	0.713844	0.638075	0.41001	0.634938	0.926054	0.874375	0.479624	0.913978	0.440056	0.88777	0.398238	0.489534	0.5731	0.202451	0.919445	0.884017	0.204826	0.187263	0.80729	0.938828	0.790578	0.238405	0.842809	0.939682	0.927554	0.777714	0.844446	0.299244	0.455082	0.476034	0.824103	0.849486	0.933615	0.944873	0.277227	0.592942	0.480552	0.935602	0.840272	0.926385	0.7013	0.933659	0.661277	0.931397	0.248095	0.771974	0.353111
chr19-13944447-13944571	0.123223	0.180493	0.0216161	0.0166283	0.459031	0.700106	0.181429	0.0632936	0.445784	0.302545	0.0645997	0.427157	0.476203	0.0183022	0.389403	0.0211998	0.445621	0.298181	0.0643809	0.436273	0.316364	0.0202469	0.304633	0.540123	0.307048	0.13402	0.587845	0.361364	0.0676337	0.0245384	0.632102	0.358819	0.613785	0.367553	0.281142	0.0260965	0.348063	0.650662	0.184793	0.454919	0.402028	0.353619	0.108594	0.406125	0.429085	0.0183598	0.50311	0.527353	0.527973	0.0232854	0.0188121	0.0168692	0.509231	0.509696	0.518085	0.282182	0.24495	0.0517474	0.187137	0.0328495	0.248956	0.0205818	0.024561	0.560151	0.321756	0.0238256	0.333181	0.0259523	0.531649	0.0140708	0.606671	0.504973	0.502194	0.036576	0.520475	0.687946	0.216902	0.221522	0.717255	0.018828	0.630839	0.558742	0.31717
chr13-19692335-19692444	0.685774	0.341839	0.620651	0.257799	0.601795	0.286044	0.332453	0.674423	0.478126	0.453764	0.483966	0.415633	0.375253	0.675941	0.188828	0.347368	0.393457	0.616287	0.256822	0.21043	0.291062	0.678607	0.049088	0.633462	0.322194	0.489548	0.712945	0.618944	0.53718	0.709382	0.381471	0.646015	0.33306	0.486327	0.749334	0.0974341	0.426459	0.375522	0.170041	0.35487	0.275147	0.544094	0.256247	0.559756	0.306963	0.571851	0.339926	0.450538	0.391371	0.536276	0.671082	0.665007	0.225659	0.153258	0.497481	0.740542	0.466629	0.230884	0.397764	0.729021	0.555107	0.771026	0.434824	0.186757	0.323911	0.361352	0.714326	0.307237	0.66659	0.629468	0.199905	0.338826	0.201956	0.504916	0.523217	0.601036	0.512362	0.688405	0.250405	0.775378	0.238961	0.451325	0.418107
chr14-104690040-104690244	0.314408	0.230164	0.256006	0.139665	0.10413	0.367098	0.543438	0.152219	0.473776	0.115104	0.114913	0.344161	0.555875	0.26829	0.0809452	0.0506489	0.588488	0.464775	0.167771	0.467613	0.0749936	0.160555	0.03641	0.17459	0.153784	0.368666	0.493974	0.555415	0.286171	0.319256	0.67536	0.328899	0.270559	0.535701	0.150328	0.1815	0.189533	0.124605	0.624155	0.0780742	0.088165	0.166234	0.115084	0.594251	0.40011	0.448448	0.0848663	0.282906	0.330414	0.439801	0.327932	0.0934739	0.580893	0.0505801	0.67732	0.65465	0.355625	0.0993727	0.206142	0.454056	0.202782	0.103135	0.061948	0.496365	0.158282	0.183113	0.150965	0.107163	0.273621	0.196958	0.687461	0.472547	0.0859881	0.250918	0.0510437	0.59071	0.256786	0.206977	0.479913	0.576973	0.095203	0.39666	0.441302
chr11-123396299-123396486	0.695432	0.881263	0.375696	0.2402	0.40443	0.252611	0.350004	0.152258	0.316465	0.184007	0.306733	0.273289	0.420136	0.107498	0.918669	0.147397	0.146945	0.372896	0.353593	0.259122	0.249896	0.131553	0.0499767	0.292473	0.426969	0.422301	0.872398	0.448039	0.379763	0.50928	0.185077	0.511435	0.662932	0.15364	0.20098	0.0733891	0.398709	0.22461	0.418619	0.827769	0.192831	0.227393	0.286081	0.187764	0.661662	0.330825	0.921702	0.664336	0.3872	0.121197	0.0687296	0.277316	0.30222	0.897071	0.109402	0.249028	0.121813	0.238819	0.152512	0.42923	0.257365	0.267613	0.0973673	0.802102	0.685092	0.585608	0.209395	0.555102	0.26708	0.1595	0.136905	0.0973556	0.366979	0.187259	0.0704483	0.348738	0.535637	0.107189	0.117829	0.4009	0.235968	0.385402	0.378622
chr8-1527995-1528107	0.842705	0.193989	0.73107	0.125554	0.618303	0.550531	0.708672	0.797161	0.751957	0.851682	0.891954	0.489591	0.204437	0.566251	0.173113	0.487884	0.426124	0.713283	0.351481	0.13854	0.44885	0.640519	0.485539	0.744868	0.713742	0.235849	0.68969	0.541023	0.361719	0.350144	0.520381	0.805113	0.478846	0.784012	0.377002	0.226254	0.582425	0.481946	0.499083	0.498817	0.391753	0.827149	0.362026	0.80559	0.310542	0.846724	0.383283	0.510549	0.536805	0.232285	0.86875	0.617771	0.189709	0.309875	0.565627	0.894042	0.77922	0.323755	0.470982	0.86555	0.860094	0.785634	0.899873	0.465286	0.283354	0.609347	0.80728	0.481664	0.856553	0.758229	0.175629	0.60209	0.219345	0.540721	0.71708	0.815708	0.674217	0.88376	0.663879	0.828517	0.315105	0.514855	0.269791
chr1-48449748-48450218	0.477943	0.194039	0.535531	0.289709	0.681372	0.395797	0.746222	0.744194	0.567208	0.631828	0.832587	0.693276	0.472022	0.844808	0.114607	0.865559	0.62281	0.600755	0.566046	0.444768	0.653901	0.68443	0.0475258	0.605823	0.528147	0.383558	0.66516	0.49228	0.573753	0.157784	0.67126	0.486122	0.537072	0.7564	0.423556	0.134797	0.578821	0.681631	0.438096	0.711963	0.674327	0.682715	0.460367	0.663784	0.246416	0.853871	0.545261	0.286353	0.393785	0.437049	0.885425	0.193658	0.147592	0.858392	0.697193	0.712743	0.70341	0.26082	0.659919	0.762925	0.719834	0.332034	0.103008	0.448878	0.568695	0.56263	0.701236	0.639748	0.644138	0.772609	0.159888	0.554366	0.461852	0.67888	0.760812	0.691333	0.544518	0.841506	0.724038	0.598844	0.610172	0.660079	0.248515
chr10-134729942-134730258	0.731185	0.438729	0.568129	0.322934	0.691205	0.431269	0.507302	0.846294	0.806739	0.452019	0.741351	0.579275	0.421086	0.843993	0.263795	0.835968	0.711164	0.777575	0.402769	0.362615	0.407022	0.618537	0.291385	0.757437	0.43202	0.40757	0.730199	0.775073	0.634102	0.474836	0.598463	0.712584	0.479101	0.564865	0.59504	0.228874	0.749072	0.486151	0.466478	0.710275	0.415326	0.766405	0.400196	0.657843	0.597748	0.421495	0.483028	0.555726	0.42099	0.221404	0.896532	0.795763	0.258808	0.408541	0.597484	0.861025	0.423998	0.3114	0.634623	0.741835	0.420277	0.824888	0.863733	0.539622	0.539234	0.499771	0.49573	0.524375	0.792114	0.873531	0.278643	0.60538	0.588051	0.59776	0.647511	0.600212	0.627077	0.601388	0.432309	0.834622	0.350645	0.473437	0.493276
chr4-41753227-41753568	0.118	0.136601	0.238676	0.147037	0.327367	0.133479	0.193739	0.315582	0.211323	0.0757908	0.806504	0.0744997	0.0864903	0.310974	0.0758934	0.860087	0.322738	0.140634	0.517753	0.129417	0.0636074	0.392775	0.0407177	0.183228	0.0679877	0.0864727	0.314973	0.0751491	0.235579	0.530425	0.649086	0.186692	0.0925386	0.34099	0.0561689	0.047186	0.0882755	0.0699325	0.166644	0.159743	0.140871	0.297937	0.106109	0.433904	0.0813524	0.5383	0.0579829	0.0923967	0.0784285	0.159348	0.488094	0.401134	0.109903	0.055138	0.0929184	0.540262	0.0419374	0.066316	0.122551	0.519527	0.304177	0.285635	0.675891	0.24153	0.345107	0.106695	0.262938	0.0674036	0.246746	0.616528	0.601595	0.166495	0.104325	0.283836	0.483273	0.251673	0.0663513	0.24436	0.476718	0.255253	0.0588914	0.127272	0.12273
chr5-4941328-4941407	0.668389	0.350229	0.588758	0.11124	0.711228	0.153619	0.489405	0.82971	0.232059	0.395385	0.765996	0.178665	0.329831	0.876712	0.170865	0.676973	0.265781	0.312731	0.815729	0.119586	0.0979976	0.391021	0.0341133	0.339774	0.459008	0.234139	0.732527	0.465404	0.340309	0.229397	0.240252	0.388191	0.259502	0.14751	0.119081	0.093041	0.461262	0.114097	0.134587	0.817402	0.154644	0.294621	0.159834	0.407017	0.300279	0.324759	0.404625	0.398659	0.286925	0.0691445	0.85464	0.615522	0.153801	0.0847469	0.193192	0.549387	0.0878621	0.17774	0.258961	0.888416	0.338375	0.679488	0.520019	0.10732	0.252368	0.340108	0.820746	0.273958	0.513114	0.825458	0.15093	0.383271	0.223335	0.460305	0.213554	0.241891	0.353089	0.37746	0.120931	0.846115	0.0787936	0.237543	0.275053
chr10-14551049-14551178	0.762361	0.54429	0.633638	0.342505	0.405321	0.350164	0.894823	0.135798	0.280786	0.250383	0.133415	0.37438	0.565738	0.134926	0.407006	0.68694	0.475974	0.405908	0.651225	0.231372	0.233395	0.344746	0.830957	0.460927	0.376699	0.484023	0.48355	0.652358	0.694225	0.72309	0.570319	0.492735	0.377523	0.191386	0.885173	0.129513	0.627001	0.273684	0.323411	0.299743	0.267879	0.369489	0.630494	0.4139	0.561565	0.845527	0.460198	0.594878	0.414029	0.553574	0.893881	0.493621	0.272534	0.511976	0.744899	0.350256	0.202789	0.499843	0.189763	0.628019	0.892629	0.317287	0.49239	0.923637	0.311697	0.871602	0.439224	0.790595	0.351833	0.611063	0.563207	0.539518	0.463314	0.893102	0.0941295	0.640597	0.818902	0.878148	0.180462	0.372432	0.185808	0.895167	0.601285
chr6-31544694-31545257	0.585725	0.663974	0.813571	0.24902	0.590506	0.764085	0.409015	0.811159	0.641237	0.777828	0.671013	0.627854	0.565765	0.785774	0.265469	0.787521	0.498882	0.732945	0.589764	0.56199	0.205423	0.739479	0.354832	0.62621	0.495936	0.546652	0.739088	0.707634	0.590543	0.606425	0.762885	0.636356	0.44685	0.751008	0.344084	0.262119	0.683653	0.561386	0.665203	0.838996	0.610063	0.688678	0.548653	0.709572	0.542992	0.892751	0.419558	0.455982	0.368704	0.13183	0.882071	0.666948	0.394049	0.413429	0.731002	0.893322	0.398832	0.436454	0.42868	0.907179	0.712192	0.665269	0.839179	0.736502	0.592438	0.625021	0.863352	0.705122	0.75581	0.87322	0.360049	0.431884	0.510539	0.785228	0.541556	0.666432	0.674949	0.885838	0.576111	0.708367	0.292912	0.553818	0.472961
chr13-113698408-113698688	0.629718	0.41561	0.483835	0.217777	0.278553	0.217807	0.28784	0.19095	0.523482	0.541624	0.234874	0.480309	0.492772	0.462116	0.283761	0.794099	0.305353	0.615632	0.400671	0.289261	0.257007	0.282343	0.0902124	0.436893	0.450574	0.294534	0.381624	0.559809	0.489426	0.454871	0.537449	0.595765	0.431974	0.423216	0.532361	0.0824186	0.468222	0.244443	0.23699	0.345755	0.269145	0.570181	0.465952	0.671515	0.445684	0.702936	0.133419	0.522494	0.277294	0.136751	0.261909	0.383847	0.452035	0.347752	0.512157	0.789283	0.254173	0.312651	0.229429	0.5052	0.612337	0.321294	0.160062	0.319278	0.374131	0.557391	0.638287	0.228539	0.658166	0.301403	0.781919	0.230255	0.28422	0.858439	0.269397	0.643511	0.474015	0.605274	0.839739	0.53671	0.188588	0.520384	0.364871
chr7-157448241-157448944	0.815222	0.403835	0.536508	0.250407	0.64244	0.47342	0.589312	0.878334	0.886443	0.785711	0.861662	0.412513	0.397298	0.88832	0.58622	0.585041	0.799864	0.82332	0.34519	0.367578	0.503731	0.456591	0.802398	0.911901	0.501246	0.452386	0.847764	0.736051	0.665141	0.58179	0.866725	0.855769	0.549159	0.802567	0.598441	0.611683	0.675491	0.513971	0.301819	0.666605	0.456611	0.791041	0.303408	0.722768	0.484362	0.837752	0.323707	0.421936	0.349717	0.275492	0.872806	0.675542	0.418248	0.550708	0.649499	0.924566	0.714983	0.314454	0.453187	0.912577	0.901256	0.830406	0.873381	0.858596	0.775958	0.386582	0.803267	0.407942	0.719274	0.885124	0.882764	0.575905	0.36333	0.708681	0.484647	0.825732	0.438436	0.741131	0.526149	0.90444	0.486112	0.455988	0.381104
chr1-233430241-233430398	0.917597	0.841502	0.740244	0.684071	0.919726	0.925246	0.87365	0.928914	0.93281	0.912304	0.896362	0.918186	0.617771	0.938249	0.292818	0.910387	0.19584	0.925627	0.889039	0.369712	0.236763	0.830301	0.924301	0.925262	0.569155	0.488438	0.751258	0.906194	0.746195	0.318067	0.382523	0.945587	0.873303	0.91075	0.539319	0.26232	0.911161	0.925988	0.719641	0.925906	0.427436	0.75678	0.817156	0.446302	0.668446	0.454391	0.683369	0.922305	0.555365	0.377103	0.933553	0.783841	0.32916	0.912199	0.167558	0.92582	0.440233	0.485599	0.876194	0.861505	0.920981	0.918785	0.870845	0.922311	0.914947	0.910364	0.850757	0.900508	0.911893	0.925155	0.198892	0.44989	0.826282	0.908925	0.137021	0.91223	0.895102	0.765748	0.161285	0.92483	0.906302	0.592739	0.513381
chr21-31692465-31692604	0.831675	0.549248	0.75817	0.328601	0.848394	0.806173	0.264474	0.916494	0.676696	0.827911	0.316881	0.683283	0.341727	0.909205	0.44644	0.78946	0.698611	0.888636	0.414426	0.415052	0.359687	0.677387	0.327503	0.310194	0.506678	0.596988	0.745128	0.666581	0.568965	0.460947	0.611213	0.80534	0.575128	0.729325	0.206303	0.163376	0.515146	0.875742	0.360615	0.277323	0.517952	0.830893	0.258778	0.790785	0.512803	0.600633	0.254946	0.475468	0.24116	0.817806	0.865942	0.869332	0.315318	0.0982693	0.772816	0.901773	0.328812	0.389874	0.760924	0.885682	0.360369	0.716443	0.841064	0.182576	0.308763	0.4194	0.691577	0.210835	0.849164	0.860405	0.218902	0.516369	0.667366	0.699103	0.66102	0.908437	0.527204	0.920462	0.456686	0.85288	0.547322	0.406718	0.369208
chr7-3041079-3041110	0.838812	0.403088	0.754379	0.240582	0.797233	0.319707	0.464551	0.890931	0.460312	0.442258	0.783689	0.46296	0.502397	0.626765	0.260749	0.823679	0.757545	0.592133	0.761903	0.507934	0.484153	0.852147	0.695854	0.631669	0.667648	0.568312	0.887625	0.635249	0.86822	0.813051	0.689482	0.658423	0.675481	0.806908	0.546912	0.209368	0.442714	0.722657	0.589468	0.622217	0.350381	0.804654	0.492657	0.650024	0.334388	0.887921	0.407262	0.339987	0.289831	0.54434	0.906547	0.839709	0.28196	0.333765	0.8098	0.902195	0.275308	0.257979	0.764688	0.889979	0.875677	0.75358	0.79687	0.424182	0.35593	0.502819	0.60322	0.584433	0.732331	0.875574	0.361764	0.474843	0.452972	0.887837	0.898641	0.677672	0.714617	0.682794	0.70605	0.90519	0.372373	0.481011	0.544889
chr19-45996372-45996498	0.246003	0.12441	0.135586	0.0618379	0.285549	0.586727	0.386726	0.646028	0.284532	0.136301	0.0532959	0.406103	0.53796	0.0718321	0.0778601	0.0757915	0.0483416	0.137482	0.0736541	0.0765119	0.0589794	0.06642	0.0439784	0.1369	0.0776344	0.156104	0.439393	0.0673912	0.0994004	0.0867508	0.0625092	0.103519	0.616166	0.058925	0.0630073	0.0732641	0.127427	0.58657	0.113211	0.219901	0.122715	0.130142	0.0774298	0.214225	0.202948	0.116685	0.282857	0.185628	0.248399	0.10193	0.0772727	0.5422	0.0987787	0.081204	0.553528	0.240701	0.0902561	0.0636201	0.0585625	0.420194	0.0643967	0.570185	0.38784	0.090961	0.0966304	0.0747866	0.419907	0.05289	0.182672	0.260871	0.182916	0.0816452	0.0778895	0.0857382	0.0965363	0.0825001	0.0750483	0.0734553	0.0919668	0.315616	0.213416	0.15841	0.0704714
chr6-167190034-167190226	0.775477	0.423907	0.598404	0.36415	0.717043	0.659573	0.323498	0.748447	0.690241	0.857274	0.885638	0.528769	0.577169	0.499992	0.228032	0.908509	0.645387	0.596291	0.857194	0.313646	0.138256	0.759497	0.0771543	0.640199	0.470361	0.439493	0.718389	0.454727	0.650629	0.876724	0.496274	0.720936	0.327933	0.545026	0.855159	0.139255	0.583802	0.312982	0.365962	0.62892	0.48507	0.806062	0.430005	0.801738	0.454728	0.889814	0.243718	0.502695	0.377368	0.56107	0.807078	0.677096	0.385795	0.260173	0.878227	0.862745	0.276737	0.35494	0.539231	0.875702	0.751253	0.725081	0.815638	0.197344	0.344722	0.576327	0.803372	0.260724	0.69241	0.863392	0.674716	0.295711	0.478634	0.656052	0.809809	0.638391	0.574976	0.913468	0.220643	0.727739	0.471802	0.630688	0.491159
chr10-1222037-1222504	0.827746	0.378052	0.359249	0.195537	0.380123	0.289625	0.460435	0.879364	0.440241	0.620973	0.832079	0.393507	0.502033	0.516649	0.318854	0.283516	0.284416	0.800473	0.522133	0.249478	0.282194	0.434037	0.161012	0.619842	0.407247	0.441061	0.646678	0.527769	0.550567	0.419162	0.387451	0.642746	0.399274	0.456592	0.344227	0.211496	0.686379	0.36718	0.274873	0.495665	0.385611	0.686775	0.288646	0.556766	0.301972	0.918162	0.291509	0.464091	0.387834	0.164756	0.894751	0.655153	0.37735	0.178801	0.373276	0.932964	0.438634	0.297268	0.392065	0.925572	0.470556	0.818592	0.534577	0.171825	0.34146	0.430574	0.634692	0.259645	0.881299	0.923011	0.164006	0.350778	0.308988	0.52701	0.383659	0.496855	0.386141	0.903774	0.296442	0.888066	0.32429	0.527788	0.348871
chr8-82192519-82192663	0.296056	0.265801	0.0571422	0.371604	0.0993627	0.534283	0.343465	0.327441	0.307557	0.235174	0.631215	0.312097	0.32304	0.13085	0.199349	0.887988	0.118866	0.173528	0.114013	0.366588	0.453187	0.14781	0.0303818	0.396693	0.111333	0.325389	0.271286	0.150108	0.384958	0.366357	0.398544	0.355456	0.613388	0.131222	0.372271	0.0617903	0.183004	0.200929	0.156797	0.0843205	0.358429	0.173222	0.317879	0.302099	0.0636569	0.160606	0.367861	0.327281	0.268957	0.524426	0.552961	0.205363	0.0681109	0.477267	0.459368	0.363005	0.289231	0.417513	0.544759	0.0659303	0.258759	0.379682	0.306951	0.0407122	0.0724421	0.449715	0.323035	0.349536	0.387398	0.22678	0.0845898	0.849864	0.434471	0.338364	0.561333	0.315286	0.111967	0.0927343	0.0431229	0.203674	0.275979	0.143412	0.316999
chr10-124402673-124403063	0.741635	0.616908	0.442328	0.309352	0.543521	0.447948	0.396533	0.865276	0.667924	0.718713	0.886948	0.479477	0.52305	0.795306	0.425878	0.631914	0.418958	0.632572	0.616758	0.427042	0.281841	0.524295	0.406916	0.634582	0.526739	0.380396	0.778293	0.647575	0.405997	0.485335	0.28128	0.592652	0.533345	0.671875	0.430996	0.188801	0.578407	0.516433	0.76852	0.768635	0.337029	0.648303	0.403605	0.624752	0.496826	0.808339	0.810978	0.556513	0.393819	0.228081	0.883637	0.561257	0.359158	0.342224	0.437223	0.878462	0.562106	0.309012	0.703366	0.910279	0.615191	0.793569	0.581249	0.368404	0.453827	0.490337	0.777481	0.300503	0.686769	0.912989	0.209919	0.419173	0.396133	0.730513	0.638535	0.899038	0.486219	0.824359	0.283296	0.844459	0.386158	0.454958	0.494191
chr5-177853481-177853642	0.881459	0.505632	0.585115	0.193446	0.785256	0.483913	0.843839	0.929478	0.821462	0.8939	0.938368	0.45204	0.594626	0.943343	0.333876	0.942546	0.525004	0.887087	0.827849	0.458776	0.347179	0.629244	0.380385	0.810145	0.624024	0.441277	0.89903	0.733002	0.736845	0.858846	0.647006	0.828574	0.587368	0.922342	0.575055	0.215471	0.746588	0.644983	0.411223	0.901046	0.595222	0.838392	0.483924	0.776351	0.526706	0.938717	0.299603	0.590194	0.415346	0.319688	0.950178	0.911705	0.333728	0.763424	0.721853	0.951084	0.560449	0.335922	0.762992	0.945483	0.803629	0.848678	0.940884	0.538823	0.859571	0.737429	0.802746	0.627073	0.781791	0.953003	0.227869	0.821253	0.544284	0.897012	0.4437	0.687672	0.639107	0.94829	0.550175	0.934091	0.482349	0.430072	0.47801
chr15-68128025-68128175	0.160036	0.511266	0.0681284	0.690757	0.0197775	0.0688937	0.603585	0.0182571	0.0664174	0.0197227	0.589161	0.0663093	0.19833	0.411935	0.0303221	0.868461	0.0185226	0.298206	0.432652	0.04365	0.489068	0.0165533	0.0159381	0.0258823	0.0321381	0.0660435	0.257362	0.0266163	0.0583224	0.252462	0.472764	0.0514912	0.309226	0.0905834	0.559704	0.0142948	0.149633	0.0175295	0.545082	0.0195762	0.0475063	0.0633014	0.0193755	0.205687	0.189437	0.360167	0.0320989	0.355058	0.0320197	0.0304525	0.156132	0.614548	0.299041	0.0216611	0.171874	0.431661	0.0176771	0.0229789	0.0660837	0.292491	0.512422	0.0534627	0.759194	0.383039	0.02532	0.0197128	0.266674	0.702214	0.0366172	0.553042	0.367752	0.836946	0.0312263	0.0219517	0.166006	0.063655	0.0208214	0.129135	0.0348681	0.0210855	0.0296395	0.411898	0.231998
chr12-98986792-98986887	0.629823	0.279179	0.424488	0.129018	0.558901	0.578297	0.541499	0.560479	0.771975	0.367527	0.755372	0.49615	0.399607	0.654518	0.362898	0.416755	0.289276	0.663975	0.346236	0.26937	0.596316	0.290358	0.0484631	0.656314	0.379216	0.525562	0.69453	0.525404	0.627866	0.581212	0.546371	0.62321	0.666518	0.566461	0.575943	0.0683621	0.546042	0.662633	0.156598	0.171836	0.607488	0.63835	0.466582	0.532466	0.368759	0.114807	0.615314	0.719756	0.574685	0.0749409	0.645969	0.144047	0.143627	0.628614	0.535723	0.578469	0.389285	0.177713	0.539443	0.672212	0.76953	0.536946	0.487529	0.410947	0.440473	0.263501	0.560189	0.404222	0.751203	0.652911	0.0769437	0.735084	0.726368	0.489372	0.60073	0.179124	0.503102	0.515711	0.0914213	0.58556	0.512198	0.343542	0.469403
chr5-170736132-170736572	0.132719	0.181243	0.436347	0.0558061	0.0757439	0.198773	0.34917	0.0448555	0.176152	0.123924	0.174647	0.0832299	0.0857755	0.0729532	0.0586359	0.0438469	0.335204	0.0539407	0.0447542	0.0813142	0.0423768	0.0523581	0.0227095	0.0908899	0.0688323	0.0595464	0.0937802	0.052925	0.351421	0.144013	0.496704	0.38732	0.162945	0.287311	0.0557486	0.0436871	0.237021	0.0690309	0.17206	0.354907	0.23123	0.411489	0.06609	0.242453	0.234802	0.240638	0.0809821	0.124372	0.0567235	0.119452	0.0381939	0.0599928	0.0485058	0.485591	0.0573167	0.524776	0.114872	0.0448977	0.448706	0.25957	0.507572	0.101492	0.702022	0.581554	0.483835	0.107999	0.319914	0.0811079	0.0554548	0.341297	0.452366	0.109064	0.105544	0.586626	0.154529	0.573712	0.0618828	0.317004	0.348748	0.0908166	0.0720354	0.093692	0.102078
chr13-112209007-112209221	0.815474	0.390851	0.637871	0.263535	0.756396	0.266449	0.542245	0.913888	0.819429	0.709631	0.879413	0.587198	0.714308	0.765908	0.273394	0.730541	0.501188	0.706001	0.873434	0.363574	0.857688	0.766905	0.364662	0.63177	0.569274	0.437722	0.816921	0.753982	0.74887	0.287434	0.588314	0.659836	0.561218	0.763948	0.651733	0.210962	0.750393	0.559646	0.315348	0.576903	0.740116	0.777372	0.426967	0.749627	0.439667	0.929263	0.483165	0.480537	0.367472	0.340444	0.919688	0.928288	0.230568	0.323979	0.553668	0.931872	0.440251	0.426046	0.575199	0.921162	0.903793	0.83197	0.862538	0.281455	0.464187	0.538899	0.806137	0.421051	0.762222	0.938056	0.224541	0.81458	0.367441	0.809226	0.830861	0.757713	0.763925	0.891127	0.358414	0.88281	0.449871	0.607394	0.359596
chr5-3103718-3103774	0.294199	0.0924212	0.223181	0.298519	0.481244	0.215277	0.624626	0.705868	0.489815	0.501909	0.687547	0.267653	0.243158	0.727899	0.0371909	0.459488	0.31079	0.317413	0.391571	0.285577	0.399681	0.607748	0.503811	0.485145	0.120375	0.228572	0.592744	0.57205	0.56686	0.0556501	0.629724	0.294677	0.505919	0.43997	0.623025	0.0515846	0.452535	0.24361	0.262408	0.331949	0.816719	0.653755	0.263346	0.488224	0.202468	0.818656	0.148232	0.134374	0.15251	0.044741	0.874472	0.657647	0.107583	0.0700956	0.40393	0.652445	0.663532	0.178231	0.604055	0.818701	0.601219	0.533463	0.752759	0.0897492	0.234452	0.0976584	0.590987	0.469385	0.536263	0.751823	0.118769	0.732223	0.228312	0.665328	0.869174	0.753504	0.339588	0.633589	0.338613	0.536259	0.100843	0.398671	0.120161
chr3-127056955-127057149	0.47668	0.0841969	0.602869	0.098938	0.203098	0.126537	0.387379	0.718197	0.555504	0.245368	0.881129	0.119875	0.308555	0.620782	0.0742837	0.41046	0.520227	0.452286	0.311865	0.232604	0.217689	0.344028	0.0239059	0.619307	0.321249	0.17333	0.618374	0.506004	0.273615	0.381972	0.251996	0.537407	0.121221	0.527873	0.390147	0.0553187	0.570491	0.518933	0.264817	0.301635	0.331948	0.655712	0.287556	0.563133	0.537348	0.844508	0.270258	0.280741	0.407786	0.218829	0.786855	0.474641	0.264652	0.0885862	0.279449	0.641562	0.0666325	0.385368	0.548508	0.7577	0.542763	0.472711	0.518816	0.673464	0.498296	0.269988	0.37941	0.298121	0.761166	0.586873	0.132364	0.440329	0.247848	0.711886	0.186935	0.618726	0.141632	0.375947	0.377477	0.5668	0.221156	0.171882	0.201111
chr10-38069720-38070165	0.575052	0.263007	0.72799	0.315141	0.363153	0.421186	0.347502	0.57232	0.435627	0.467761	0.745876	0.286638	0.431957	0.470526	0.185858	0.697489	0.342233	0.583128	0.241203	0.205117	0.143807	0.569392	0.767887	0.524342	0.288493	0.417973	0.610089	0.447361	0.558396	0.558839	0.559532	0.555633	0.301413	0.653141	0.678792	0.262483	0.45056	0.189861	0.185446	0.299452	0.510902	0.599524	0.277126	0.453313	0.207467	0.38668	0.383894	0.317801	0.509278	0.799947	0.778672	0.395877	0.217202	0.17132	0.564025	0.567695	0.612355	0.255115	0.474341	0.720933	0.744922	0.661415	0.647891	0.191923	0.377087	0.468199	0.6955	0.446923	0.720496	0.657791	0.171224	0.688902	0.276419	0.559686	0.567353	0.720796	0.445303	0.708792	0.555189	0.469191	0.253081	0.343817	0.432955
chr6-25874434-25874590	0.85319	0.507762	0.602186	0.192516	0.792272	0.454673	0.210797	0.787138	0.647839	0.867354	0.913253	0.433905	0.411706	0.43948	0.267447	0.872393	0.424775	0.685838	0.534297	0.217425	0.183873	0.716031	0.0764056	0.545642	0.487869	0.607418	0.820523	0.705749	0.404631	0.379873	0.55172	0.604952	0.38685	0.683657	0.132701	0.441245	0.653592	0.515976	0.32368	0.53479	0.171664	0.543124	0.283976	0.624173	0.67413	0.739532	0.222244	0.566721	0.414999	0.0447992	0.645029	0.403228	0.242674	0.122243	0.336392	0.86164	0.372207	0.176892	0.474369	0.902193	0.279592	0.626196	0.339207	0.231825	0.283288	0.607724	0.595157	0.444484	0.581495	0.79931	0.174339	0.239098	0.345431	0.548727	0.433228	0.701813	0.66144	0.84823	0.207708	0.87434	0.296009	0.533726	0.485302
chr16-84538885-84538889	0.464214	0.475249	0.216336	0.301003	0.354784	0.384952	0.729454	0.147664	0.567411	0.198441	0.635101	0.302521	0.728149	0.430606	0.930079	0.826034	0.655372	0.413148	0.365804	0.645315	0.325069	0.298718	0.0243662	0.768769	0.404471	0.40595	0.734222	0.59535	0.769396	0.759366	0.727295	0.799109	0.721071	0.163951	0.867486	0.565818	0.472515	0.808169	0.680896	0.761915	0.739436	0.785111	0.735406	0.844734	0.660453	0.290432	0.885706	0.77017	0.558619	0.67538	0.662019	0.115772	0.690604	0.918662	0.786928	0.77911	0.740936	0.438336	0.67017	0.691906	0.911651	0.162474	0.154924	0.939295	0.695424	0.76483	0.81785	0.708987	0.45205	0.0635417	0.772314	0.838879	0.708489	0.869766	0.113024	0.858338	0.4048	0.906566	0.835518	0.596925	0.684872	0.755966	0.62422
chr5-178339353-178339445	0.840324	0.557717	0.448652	0.165845	0.763216	0.556927	0.434318	0.879887	0.561761	0.78738	0.23829	0.274025	0.34945	0.61782	0.420017	0.787781	0.146465	0.73051	0.399639	0.122792	0.178948	0.255253	0.365763	0.756251	0.57249	0.270774	0.781351	0.473972	0.784298	0.341518	0.201497	0.63172	0.477085	0.776289	0.276467	0.534005	0.434245	0.539757	0.129094	0.658731	0.134586	0.592769	0.319112	0.308525	0.399947	0.690864	0.19371	0.523416	0.539323	0.909147	0.629798	0.436283	0.228417	0.206958	0.192996	0.865064	0.363249	0.251718	0.702297	0.921034	0.310205	0.678261	0.865741	0.601331	0.473201	0.848184	0.804622	0.208972	0.681379	0.790038	0.139514	0.503561	0.243234	0.484046	0.268657	0.809832	0.381977	0.538489	0.516474	0.669467	0.161656	0.224244	0.402996
chr3-19987528-19987815	0.848474	0.510001	0.620078	0.613503	0.303332	0.749253	0.602233	0.521129	0.577522	0.499736	0.852955	0.70722	0.491452	0.730224	0.493263	0.811133	0.272284	0.825705	0.41735	0.743726	0.231147	0.404592	0.0756406	0.568273	0.566689	0.677871	0.344002	0.744661	0.832277	0.541395	0.496345	0.813034	0.824011	0.909358	0.555817	0.136296	0.490668	0.418488	0.297277	0.239346	0.430683	0.868847	0.366727	0.686303	0.627106	0.452852	0.675637	0.886755	0.544021	0.323819	0.0960322	0.330064	0.387955	0.881588	0.693906	0.468507	0.6961	0.383514	0.265989	0.727468	0.3887	0.647763	0.226667	0.917689	0.455767	0.462232	0.388072	0.355328	0.481542	0.548044	0.179918	0.826397	0.861121	0.501313	0.65962	0.851331	0.381988	0.881827	0.191879	0.365071	0.644972	0.699715	0.502393
chr3-133502540-133502702	0.617969	0.658789	0.897728	0.23936	0.717249	0.629633	0.442998	0.694439	0.772731	0.773457	0.804566	0.448472	0.543106	0.472042	0.470493	0.857161	0.657047	0.637214	0.428797	0.316904	0.782174	0.751203	0.469109	0.607828	0.575406	0.741152	0.78883	0.708389	0.622565	0.79011	0.698821	0.800694	0.617399	0.522998	0.397151	0.156787	0.528744	0.796761	0.414612	0.641256	0.640922	0.713515	0.41751	0.576628	0.466597	0.860572	0.304799	0.461611	0.485169	0.792511	0.843668	0.602238	0.238492	0.329997	0.771416	0.792645	0.416832	0.344021	0.695575	0.931523	0.688608	0.607062	0.915912	0.215104	0.587278	0.478053	0.524425	0.313895	0.767613	0.803519	0.416345	0.419235	0.598817	0.884041	0.586433	0.89463	0.663572	0.862798	0.407876	0.815954	0.493606	0.761073	0.624954
chr5-534188-534332	0.571196	0.418736	0.628656	0.233081	0.520203	0.260689	0.600931	0.738884	0.264255	0.637469	0.768897	0.386588	0.354116	0.80219	0.241135	0.338743	0.602752	0.624995	0.765033	0.223454	0.252983	0.487705	0.0803128	0.48964	0.488061	0.353679	0.516843	0.559575	0.4542	0.751612	0.325292	0.534833	0.302726	0.345405	0.616578	0.150369	0.546181	0.275023	0.358795	0.39029	0.433985	0.543857	0.312122	0.529349	0.392047	0.871533	0.206976	0.419252	0.293381	0.421945	0.893374	0.752988	0.238059	0.391432	0.547624	0.798053	0.227153	0.281887	0.287942	0.916331	0.631269	0.458163	0.798723	0.470996	0.413004	0.558892	0.703928	0.706871	0.719546	0.834885	0.240609	0.41396	0.28623	0.750061	0.609958	0.661492	0.344792	0.884432	0.239927	0.850912	0.191218	0.414726	0.302713
chr6-28733661-28733695	0.276543	0.141561	0.438266	0.0613164	0.139002	0.416016	0.403585	0.360237	0.452672	0.0701859	0.769229	0.0824498	0.0679054	0.619066	0.0856415	0.0480042	0.341252	0.23179	0.234711	0.0924236	0.278259	0.408505	0.258493	0.376903	0.0923636	0.084295	0.304135	0.601261	0.265856	0.0865525	0.588166	0.158812	0.350832	0.772294	0.163533	0.0618622	0.257015	0.297271	0.143087	0.320491	0.407416	0.677373	0.241089	0.453284	0.105104	0.57806	0.094844	0.109099	0.288198	0.0624064	0.151959	0.104762	0.0695994	0.0439538	0.0697175	0.753764	0.365999	0.0632418	0.246845	0.176396	0.535296	0.388967	0.574539	0.391498	0.494407	0.149742	0.392586	0.438475	0.180902	0.605513	0.235577	0.288963	0.21929	0.571883	0.348608	0.507038	0.217916	0.766889	0.62574	0.37793	0.0540126	0.102823	0.122453
chr11-69001490-69001551	0.843749	0.737462	0.923452	0.202126	0.709103	0.475663	0.738809	0.944003	0.731061	0.877973	0.711878	0.441611	0.547702	0.936015	0.222741	0.94402	0.570984	0.790455	0.749512	0.472398	0.270769	0.74228	0.25108	0.802863	0.615626	0.689299	0.807201	0.907417	0.775916	0.528077	0.72516	0.753153	0.59773	0.752565	0.361444	0.153838	0.869474	0.421653	0.661174	0.592514	0.72275	0.872484	0.385169	0.624486	0.557709	0.933042	0.307463	0.553338	0.35332	0.54503	0.924781	0.934945	0.304539	0.525649	0.337807	0.958682	0.53694	0.331356	0.636309	0.957458	0.930438	0.912017	0.858658	0.805052	0.64009	0.608536	0.853148	0.83104	0.547659	0.956159	0.202945	0.504502	0.330011	0.955379	0.737086	0.879852	0.641236	0.885612	0.640384	0.945066	0.495578	0.654262	0.477207
chr1-228658973-228659093	0.670485	0.711376	0.833028	0.291764	0.280557	0.71757	0.875143	0.79656	0.510548	0.44601	0.931138	0.314513	0.433168	0.885253	0.325865	0.923021	0.881839	0.797576	0.816523	0.597248	0.486863	0.880345	0.0746813	0.887903	0.374064	0.57721	0.777735	0.643678	0.655844	0.908294	0.883953	0.724703	0.774018	0.855211	0.822823	0.485655	0.800479	0.881417	0.578636	0.465502	0.863285	0.869119	0.589989	0.836977	0.534577	0.809139	0.257063	0.372928	0.694473	0.262093	0.920274	0.415022	0.300603	0.63932	0.893001	0.808748	0.306248	0.274377	0.714818	0.894933	0.8884	0.728214	0.90055	0.900124	0.744971	0.582408	0.645408	0.770311	0.850947	0.873609	0.398128	0.286651	0.657988	0.48277	0.870619	0.83137	0.691393	0.932111	0.765767	0.69414	0.560666	0.569468	0.516062
chr3-186330699-186331026	0.783945	0.493989	0.429398	0.242632	0.617343	0.373843	0.249027	0.838259	0.383477	0.768072	0.859078	0.429724	0.44795	0.543939	0.352023	0.729554	0.314994	0.530759	0.658709	0.339047	0.250669	0.5063	0.125379	0.591866	0.54868	0.373554	0.520598	0.480004	0.344876	0.438256	0.271255	0.630105	0.383116	0.667521	0.298486	0.133663	0.631136	0.287223	0.26484	0.681024	0.228997	0.612513	0.331357	0.63258	0.610169	0.879728	0.314222	0.510615	0.410837	0.117129	0.693895	0.648072	0.27355	0.214574	0.576792	0.813195	0.179356	0.333367	0.591729	0.904201	0.623853	0.694703	0.798578	0.285112	0.343941	0.630312	0.633471	0.426158	0.729751	0.812915	0.213219	0.272068	0.443946	0.649476	0.544517	0.58314	0.508502	0.664759	0.191313	0.704734	0.231153	0.419629	0.364335
chr5-1394576-1394633	0.330204	0.109231	0.0893227	0.0386915	0.214015	0.0365496	0.186115	0.343149	0.1238	0.287893	0.525835	0.0331404	0.116402	0.173793	0.0515378	0.30048	0.0421993	0.182649	0.0861732	0.0415845	0.0438895	0.0235855	0.0265318	0.254937	0.224082	0.0701481	0.268361	0.250863	0.0975134	0.0747203	0.034786	0.260138	0.0683096	0.423149	0.178202	0.0258482	0.123591	0.0278714	0.0410303	0.156039	0.0805318	0.23207	0.031426	0.0678326	0.0851549	0.486521	0.0682011	0.118741	0.0642513	0.0239062	0.567097	0.220468	0.152203	0.0374881	0.0431336	0.534657	0.0306537	0.0496332	0.0627631	0.298312	0.344334	0.395655	0.453899	0.153482	0.0369432	0.12155	0.283954	0.0672221	0.430609	0.314483	0.0294289	0.0256713	0.0686738	0.494102	0.156972	0.145759	0.0866923	0.493941	0.0348902	0.546556	0.0215469	0.0611731	0.0672901
chr5-150683178-150683530	0.789945	0.718343	0.750248	0.2669	0.466189	0.54089	0.183967	0.884683	0.540003	0.828404	0.802817	0.374324	0.618084	0.70053	0.390999	0.69636	0.708949	0.670713	0.788999	0.407556	0.278266	0.627647	0.0562493	0.411052	0.60525	0.709996	0.70864	0.667524	0.688255	0.672914	0.616833	0.60166	0.368492	0.451998	0.495533	0.219323	0.405998	0.29646	0.622377	0.361879	0.791218	0.859295	0.355738	0.856929	0.708186	0.883395	0.135487	0.4471	0.350161	0.468133	0.534109	0.789287	0.446228	0.169038	0.670201	0.89516	0.233853	0.440478	0.846591	0.886443	0.886319	0.888527	0.877483	0.203956	0.239113	0.629923	0.650144	0.619031	0.780767	0.911363	0.521205	0.468311	0.318272	0.863584	0.508239	0.778234	0.66429	0.918165	0.384884	0.878281	0.190495	0.34283	0.58766
chr2-720852-720975	0.832659	0.334279	0.561446	0.217558	0.666231	0.3743	0.581069	0.929449	0.644711	0.436222	0.945161	0.456357	0.470355	0.904591	0.223748	0.607021	0.419579	0.873248	0.311684	0.254871	0.362175	0.759991	0.919192	0.809126	0.596336	0.35197	0.91607	0.652371	0.702302	0.321331	0.515867	0.684989	0.400042	0.763216	0.44293	0.163724	0.475454	0.687706	0.849194	0.507699	0.58563	0.765226	0.298373	0.875568	0.499183	0.892573	0.380501	0.411298	0.355411	0.201153	0.395718	0.887504	0.280284	0.233533	0.745813	0.946366	0.467166	0.252769	0.714689	0.887154	0.787987	0.94783	0.733003	0.359917	0.498577	0.481615	0.937963	0.439649	0.875867	0.944752	0.405327	0.495323	0.395386	0.716915	0.774624	0.832913	0.652397	0.947663	0.51156	0.953963	0.460086	0.689762	0.381973
chr3-195648538-195648562	0.900864	0.540988	0.561249	0.170558	0.754768	0.264761	0.294368	0.603282	0.72218	0.673158	0.532942	0.249767	0.744611	0.560187	0.266619	0.506772	0.254644	0.58983	0.867591	0.185837	0.158498	0.400709	0.0725742	0.527814	0.32814	0.349781	0.813	0.459279	0.685697	0.747944	0.706921	0.480242	0.35343	0.886155	0.573696	0.0856173	0.6995	0.326706	0.450086	0.192066	0.191222	0.414525	0.206448	0.295632	0.613291	0.90268	0.1794	0.558563	0.495934	0.549825	0.670672	0.616383	0.248215	0.454854	0.46205	0.821885	0.794529	0.356956	0.523164	0.890054	0.811056	0.650655	0.885124	0.74359	0.476252	0.6517	0.626647	0.377554	0.764502	0.842862	0.221811	0.676587	0.74682	0.451892	0.299105	0.867264	0.527463	0.837879	0.110526	0.597526	0.142993	0.837173	0.303103
chr6-33215649-33215814	0.464227	0.219367	0.433882	0.427525	0.354975	0.341065	0.490288	0.481187	0.516302	0.082117	0.629168	0.346663	0.631198	0.599372	0.539286	0.0679816	0.12369	0.129745	0.535466	0.270683	0.318023	0.361389	0.0368636	0.216219	0.269357	0.490432	0.555487	0.260982	0.499903	0.7082	0.319577	0.663554	0.507112	0.229106	0.284835	0.171832	0.549932	0.0706356	0.505083	0.302054	0.626328	0.431404	0.467054	0.328683	0.314108	0.447995	0.42351	0.493297	0.193716	0.647214	0.758139	0.491271	0.464761	0.548474	0.627217	0.471669	0.344187	0.199772	0.351236	0.0814228	0.728576	0.391673	0.411724	0.80694	0.185917	0.313028	0.802275	0.463968	0.391301	0.541897	0.15729	0.89292	0.308334	0.259996	0.69396	0.381246	0.133967	0.395078	0.0507668	0.340152	0.473525	0.530715	0.303979
chr7-27229028-27229163	0.475095	0.215539	0.610699	0.689392	0.191138	0.728649	0.703195	0.747401	0.722195	0.315297	0.224478	0.713787	0.665896	0.771834	0.625289	0.752323	0.598587	0.276331	0.664109	0.548866	0.0911663	0.464734	0.096084	0.731969	0.575252	0.254202	0.631744	0.487331	0.692807	0.681244	0.4461	0.25839	0.237556	0.0747536	0.698146	0.198735	0.668277	0.135832	0.63126	0.168197	0.146294	0.655663	0.577556	0.230542	0.556849	0.782708	0.430918	0.686285	0.147968	0.809045	0.847625	0.610582	0.597211	0.831119	0.484795	0.650993	0.306343	0.599537	0.658758	0.650954	0.698154	0.636526	0.836206	0.79919	0.154762	0.573405	0.180231	0.620814	0.196376	0.762244	0.511595	0.408401	0.481511	0.735085	0.713764	0.714683	0.4838	0.807891	0.114446	0.558848	0.754802	0.728139	0.6209
chr15-25925801-25926097	0.853767	0.695386	0.517068	0.206462	0.879445	0.889923	0.828685	0.892231	0.861267	0.817738	0.874757	0.357223	0.367701	0.900499	0.36807	0.822622	0.780652	0.592088	0.348651	0.491915	0.631352	0.845753	0.0662473	0.859078	0.438398	0.773172	0.532	0.852083	0.817817	0.263878	0.64326	0.86098	0.834336	0.51427	0.553017	0.123563	0.877032	0.815606	0.52574	0.869273	0.881204	0.444661	0.610764	0.39452	0.360906	0.629046	0.850319	0.596367	0.533354	0.12481	0.922047	0.322511	0.341701	0.827617	0.676926	0.876749	0.823167	0.30802	0.845956	0.894216	0.837494	0.894996	0.484036	0.919348	0.831538	0.301887	0.760389	0.674825	0.695231	0.898115	0.19768	0.519502	0.870435	0.582577	0.378918	0.905642	0.431093	0.891939	0.191973	0.888825	0.870539	0.288169	0.368596
chr4-4379636-4380019	0.731166	0.512469	0.86367	0.299078	0.546158	0.544365	0.689753	0.814024	0.818688	0.768478	0.549799	0.399992	0.525946	0.727774	0.304656	0.698469	0.489627	0.603653	0.698994	0.381217	0.219446	0.673395	0.0555675	0.677868	0.595402	0.462721	0.821316	0.611937	0.642999	0.801971	0.703874	0.698139	0.435454	0.695576	0.457112	0.226909	0.722365	0.224829	0.620989	0.422324	0.389099	0.617933	0.600222	0.594482	0.67909	0.849266	0.245493	0.691451	0.44882	0.58087	0.876939	0.711776	0.327973	0.397639	0.815448	0.902892	0.473949	0.442226	0.507096	0.922529	0.744104	0.773577	0.838647	0.602424	0.448854	0.742227	0.694728	0.651759	0.834082	0.805481	0.402072	0.536163	0.514502	0.838477	0.67183	0.722453	0.632748	0.862344	0.494381	0.862928	0.220238	0.669231	0.509018
chr6-168615184-168615500	0.748558	0.315183	0.454551	0.545834	0.443884	0.756541	0.718209	0.848755	0.848758	0.58081	0.806009	0.524234	0.648353	0.855451	0.250836	0.854826	0.353651	0.771273	0.646134	0.636559	0.669214	0.329816	0.330118	0.667772	0.599441	0.510397	0.639244	0.566597	0.73946	0.741638	0.507319	0.834995	0.512226	0.827742	0.681034	0.170077	0.655138	0.481273	0.515443	0.690949	0.617503	0.56743	0.541648	0.435742	0.57065	0.382711	0.183174	0.565451	0.432608	0.773308	0.828778	0.831584	0.35358	0.384928	0.721766	0.842889	0.455421	0.562683	0.544184	0.603171	0.517634	0.708026	0.776048	0.525713	0.567494	0.575108	0.356934	0.42449	0.330883	0.84194	0.202898	0.776646	0.491644	0.702365	0.555956	0.59713	0.665899	0.229008	0.398822	0.843943	0.318499	0.581992	0.382065
chr15-70994435-70994672	0.692682	0.700611	0.658858	0.349518	0.350071	0.404961	0.466947	0.858271	0.47666	0.1885	0.362092	0.230954	0.47151	0.152484	0.569775	0.126784	0.198557	0.487135	0.404696	0.341599	0.211665	0.163874	0.107261	0.307968	0.34187	0.486901	0.19208	0.657539	0.409263	0.432031	0.572246	0.580662	0.404999	0.187516	0.344327	0.158587	0.425021	0.230232	0.255067	0.189755	0.217606	0.328159	0.19381	0.385907	0.551631	0.26766	0.157977	0.539315	0.26096	0.749207	0.0891505	0.808155	0.365661	0.145032	0.332367	0.867182	0.121635	0.370899	0.334202	0.741829	0.2495	0.465544	0.17835	0.920893	0.15089	0.549677	0.353727	0.255093	0.391452	0.865674	0.138937	0.893016	0.47245	0.317776	0.91841	0.474669	0.410588	0.46574	0.197988	0.537091	0.146088	0.416353	0.307406
chr8-1245070-1245143	0.890931	0.346151	0.380353	0.220563	0.758218	0.730612	0.803475	0.889474	0.535796	0.84195	0.881327	0.440271	0.36573	0.87749	0.629446	0.259985	0.508184	0.761068	0.480228	0.294004	0.408484	0.542594	0.140345	0.888063	0.726362	0.416964	0.744234	0.767452	0.616537	0.388325	0.666304	0.909817	0.577383	0.813375	0.448146	0.235092	0.613444	0.436897	0.649663	0.520267	0.314739	0.821723	0.38556	0.867058	0.51389	0.6244	0.219965	0.650987	0.43628	0.139878	0.836723	0.595749	0.346495	0.214663	0.696368	0.927452	0.782692	0.528552	0.601544	0.903513	0.828004	0.555217	0.672707	0.261955	0.32055	0.778225	0.864739	0.316276	0.919444	0.906303	0.728061	0.183841	0.261807	0.517266	0.462953	0.391611	0.801216	0.834	0.558929	0.91682	0.373604	0.609004	0.367578
chr5-3598967-3599090	0.355496	0.117683	0.539508	0.65925	0.400631	0.446912	0.721489	0.76618	0.708746	0.570132	0.275491	0.667959	0.567107	0.832739	0.593883	0.797602	0.579848	0.606084	0.640455	0.683892	0.108854	0.77815	0.0858303	0.755026	0.201978	0.503693	0.688003	0.605298	0.352928	0.401215	0.37541	0.572354	0.753928	0.70461	0.705021	0.383608	0.709695	0.715167	0.746804	0.705306	0.340262	0.607986	0.616185	0.678514	0.161591	0.816116	0.626949	0.594076	0.702334	0.822721	0.856639	0.304662	0.427311	0.783555	0.758953	0.682825	0.812417	0.510337	0.150266	0.107666	0.607103	0.5897	0.813908	0.199646	0.623792	0.565616	0.750427	0.359559	0.318749	0.581737	0.362615	0.664553	0.527721	0.681617	0.849189	0.78848	0.163636	0.844206	0.354187	0.670877	0.825924	0.668439	0.282553
chr12-115131421-115131846	0.506764	0.568883	0.639141	0.773179	0.37611	0.712284	0.542409	0.839085	0.775154	0.386349	0.713303	0.821888	0.720543	0.896496	0.514224	0.67602	0.364381	0.698328	0.660056	0.754368	0.776732	0.23595	0.548763	0.745574	0.227532	0.584501	0.734225	0.584859	0.656918	0.393656	0.687623	0.697262	0.674149	0.845022	0.261029	0.498591	0.806935	0.787319	0.821359	0.840125	0.727218	0.687951	0.691358	0.328788	0.553305	0.815728	0.437861	0.299509	0.788094	0.893168	0.900603	0.814663	0.176146	0.689656	0.472671	0.787824	0.699963	0.59573	0.609858	0.874214	0.780638	0.59526	0.833507	0.156756	0.582986	0.446463	0.770815	0.699371	0.743889	0.818071	0.182565	0.825642	0.481656	0.826689	0.606092	0.255865	0.568338	0.574618	0.503999	0.673231	0.867907	0.811154	0.505866
chr8-581711-581851	0.827868	0.515009	0.641905	0.373345	0.737781	0.761396	0.898702	0.77883	0.749091	0.310359	0.859318	0.835873	0.749781	0.778866	0.760614	0.810691	0.634828	0.816007	0.696474	0.59926	0.518105	0.900124	0.100392	0.406384	0.620163	0.476366	0.855382	0.778012	0.859794	0.749294	0.488758	0.722454	0.736628	0.726356	0.81065	0.544892	0.75914	0.868185	0.751618	0.332323	0.845573	0.461221	0.499882	0.612276	0.477665	0.783518	0.515372	0.888372	0.445801	0.682965	0.762616	0.81354	0.329091	0.823705	0.808233	0.849544	0.231416	0.419494	0.681162	0.473833	0.868519	0.879813	0.717989	0.375536	0.373475	0.761325	0.839156	0.43901	0.801262	0.664838	0.313611	0.787746	0.578144	0.910847	0.611631	0.595801	0.541992	0.718403	0.541838	0.264924	0.789391	0.60895	0.47739
chr7-70061064-70061135	0.195048	0.530933	0.141874	0.639304	0.0141595	0.269406	0.0263823	0.0156318	0.0344597	0.0209019	0.0217955	0.555359	0.407854	0.0268653	0.431265	0.0231597	0.0246113	0.0181629	0.624435	0.114445	0.0208572	0.0188686	0.0214719	0.0169134	0.0215677	0.0241017	0.0193708	0.0227959	0.035079	0.0250648	0.509235	0.543196	0.52185	0.021387	0.0193491	0.0187829	0.0185246	0.0182553	0.0755251	0.496531	0.0223116	0.0244223	0.351544	0.0392797	0.0352456	0.0149431	0.0183484	0.274735	0.530497	0.0175169	0.0196801	0.0270993	0.0499356	0.0566174	0.015245	0.0198113	0.0189945	0.10466	0.548873	0.0168858	0.409922	0.0304217	0.0177513	0.100916	0.0230473	0.468777	0.121669	0.699712	0.593675	0.0172612	0.0260005	0.486118	0.0180867	0.0173514	0.910114	0.640338	0.0222961	0.0215348	0.0311732	0.0202553	0.109628	0.454363	0.271437
chr15-93362247-93362731	0.733481	0.37936	0.865849	0.71093	0.683949	0.433779	0.843446	0.581604	0.900003	0.31937	0.635823	0.431453	0.692897	0.90127	0.729935	0.147599	0.158272	0.769869	0.716604	0.684462	0.431977	0.132418	0.0518849	0.402297	0.382104	0.400009	0.589059	0.556224	0.765559	0.441215	0.206753	0.837065	0.848405	0.152686	0.341125	0.112137	0.750207	0.184006	0.603568	0.233194	0.178231	0.322967	0.246682	0.32018	0.837966	0.227832	0.285043	0.508593	0.373686	0.849703	0.279661	0.818341	0.698069	0.77058	0.106722	0.583219	0.689598	0.19837	0.555013	0.143925	0.388126	0.890206	0.869061	0.809107	0.458607	0.704261	0.361121	0.709865	0.272318	0.70239	0.139379	0.897634	0.296396	0.732046	0.847963	0.328328	0.35557	0.240108	0.0992931	0.862428	0.68189	0.771892	0.645955
chr21-35016787-35016873	0.559703	0.22467	0.177182	0.602412	0.306829	0.580721	0.205994	0.751716	0.333621	0.174805	0.201345	0.168633	0.245456	0.0535048	0.667063	0.884092	0.531238	0.520217	0.34785	0.480759	0.305787	0.835652	0.679921	0.121697	0.109582	0.241064	0.0913413	0.552947	0.302942	0.736042	0.782501	0.27736	0.303712	0.713526	0.591035	0.416766	0.448886	0.449435	0.403358	0.054154	0.378745	0.56726	0.460626	0.659759	0.147088	0.835142	0.857123	0.179236	0.373486	0.854824	0.794345	0.384341	0.620825	0.477816	0.776436	0.677436	0.503337	0.269889	0.122867	0.54126	0.470015	0.674654	0.586904	0.64176	0.0402049	0.088856	0.413988	0.570477	0.220374	0.736808	0.682877	0.916492	0.246728	0.828722	0.772388	0.814812	0.385042	0.889153	0.607331	0.129756	0.799886	0.128847	0.491314
chr1-165326269-165326345	0.436544	0.511618	0.656982	0.818519	0.650898	0.727993	0.79568	0.619277	0.727286	0.465727	0.889158	0.769546	0.684996	0.803116	0.114807	0.671586	0.703218	0.674317	0.483405	0.661479	0.300541	0.674127	0.101988	0.596215	0.442523	0.622096	0.690316	0.540583	0.635879	0.573133	0.549958	0.585698	0.739358	0.865888	0.31678	0.260037	0.679743	0.608642	0.629101	0.781345	0.868913	0.723949	0.634335	0.79489	0.348058	0.881862	0.525828	0.418001	0.664915	0.878667	0.875943	0.784671	0.111266	0.592415	0.876985	0.718813	0.223568	0.155896	0.852751	0.877354	0.775121	0.747202	0.270086	0.789152	0.676227	0.67363	0.786694	0.425273	0.647017	0.759318	0.230138	0.924067	0.630388	0.819833	0.545921	0.772854	0.409882	0.817809	0.541615	0.672763	0.64526	0.649737	0.445706
chr7-157647847-157648006	0.808928	0.298297	0.431134	0.228451	0.520066	0.46291	0.56895	0.750172	0.551171	0.58497	0.906521	0.273614	0.357756	0.915294	0.421568	0.299351	0.722153	0.720162	0.243326	0.331846	0.283616	0.494589	0.323116	0.638467	0.359192	0.389785	0.702196	0.646164	0.56288	0.51169	0.864465	0.647414	0.35491	0.48144	0.372206	0.590392	0.672388	0.283851	0.248454	0.489953	0.307788	0.738348	0.231961	0.662236	0.415597	0.916538	0.199612	0.333516	0.228909	0.0953744	0.75914	0.774202	0.223155	0.200839	0.34011	0.876302	0.603546	0.241123	0.311627	0.79556	0.628974	0.743174	0.809088	0.198993	0.434329	0.33656	0.819342	0.272835	0.565245	0.888868	0.878547	0.437805	0.28477	0.526381	0.753527	0.707525	0.303995	0.82518	0.338896	0.863309	0.213167	0.280592	0.303652
chr10-74870240-74870311	0.164388	0.0426085	0.145121	0.0987215	0.0492749	0.0696438	0.38218	0.0479547	0.700483	0.318048	0.871828	0.516096	0.539024	0.0373902	0.565826	0.557762	0.0218915	0.349403	0.527466	0.0883713	0.826764	0.045136	0.467311	0.0961339	0.0887767	0.0744331	0.377383	0.0932115	0.0259882	0.0879041	0.0393013	0.441393	0.669325	0.0695441	0.0690314	0.0474304	0.0743148	0.386662	0.0643991	0.665968	0.0898426	0.0532516	0.605332	0.0490769	0.0461157	0.037216	0.0537203	0.119999	0.687216	0.122965	0.691065	0.295525	0.0370809	0.0454941	0.102964	0.0487401	0.151459	0.476323	0.200726	0.155753	0.0468803	0.276366	0.0369721	0.0424341	0.671384	0.288809	0.0365129	0.167506	0.0603145	0.0421981	0.0372804	0.885098	0.047081	0.0757409	0.847821	0.0323623	0.0538566	0.326287	0.297252	0.0441713	0.061512	0.474707	0.175623
chr1-8377724-8377868	0.511919	0.485881	0.64143	0.329576	0.225868	0.293241	0.513335	0.137924	0.386376	0.178432	0.780717	0.358124	0.669971	0.472996	0.40527	0.769384	0.392798	0.369251	0.430912	0.210314	0.16714	0.445458	0.0372973	0.29077	0.358767	0.404704	0.730478	0.473356	0.380038	0.709251	0.570135	0.577928	0.242081	0.349152	0.194247	0.1388	0.349939	0.143513	0.587839	0.651124	0.552108	0.630067	0.248704	0.592559	0.431308	0.406235	0.516951	0.574242	0.256973	0.694188	0.504246	0.310868	0.385989	0.496327	0.668119	0.645088	0.291822	0.386367	0.493152	0.67836	0.615858	0.229251	0.144822	0.601013	0.422524	0.30014	0.780112	0.443535	0.716762	0.485812	0.252057	0.77435	0.291408	0.22941	0.127689	0.826268	0.477214	0.494635	0.239822	0.569454	0.158259	0.777063	0.400466
chr2-239030655-239030728	0.845287	0.415003	0.867375	0.264814	0.715457	0.479177	0.571157	0.75082	0.473215	0.85279	0.511968	0.527224	0.694684	0.791128	0.287849	0.828162	0.719145	0.797447	0.504613	0.313699	0.29477	0.361956	0.0943054	0.809477	0.562663	0.364042	0.748935	0.59022	0.381128	0.80155	0.703227	0.75413	0.517922	0.590704	0.34959	0.331492	0.769367	0.480048	0.436391	0.730439	0.769404	0.587258	0.368494	0.593405	0.48563	0.880223	0.250732	0.854229	0.343368	0.428306	0.88573	0.530256	0.296618	0.61114	0.864001	0.869825	0.701343	0.309546	0.610353	0.888206	0.851482	0.454099	0.593818	0.604082	0.735889	0.378233	0.898495	0.309568	0.68203	0.862606	0.399081	0.394677	0.866133	0.762404	0.435102	0.813278	0.613784	0.778933	0.391732	0.807171	0.549623	0.51994	0.433267
chr22-22090796-22090816	0.413684	0.300354	0.169604	0.396195	0.13146	0.110304	0.477348	0.308313	0.378123	0.191502	0.83929	0.250016	0.315004	0.715596	0.170749	0.451061	0.225007	0.157278	0.271933	0.61483	0.40002	0.666999	0.0358642	0.237991	0.195988	0.480317	0.660975	0.357611	0.217387	0.68104	0.828219	0.711627	0.507175	0.207672	0.13478	0.271788	0.483481	0.306881	0.321056	0.460531	0.492169	0.641233	0.638901	0.288462	0.289756	0.441397	0.340534	0.292883	0.130649	0.406698	0.0600701	0.340546	0.409121	0.412345	0.840858	0.562838	0.629982	0.339507	0.750802	0.547115	0.680988	0.349178	0.140323	0.803332	0.318354	0.447937	0.61236	0.176634	0.672168	0.208144	0.828003	0.911553	0.658961	0.66654	0.597373	0.520766	0.386656	0.525848	0.272516	0.228804	0.327735	0.513191	0.375198
chr22-38485720-38485757	0.685279	0.744126	0.415354	0.533833	0.870518	0.778817	0.426903	0.182051	0.384473	0.34524	0.908348	0.252758	0.44525	0.402084	0.782918	0.683955	0.24542	0.515147	0.850581	0.250781	0.908264	0.755875	0.299088	0.289818	0.744757	0.564527	0.370432	0.446793	0.642123	0.890082	0.813759	0.466496	0.586034	0.214465	0.831008	0.487131	0.736405	0.154379	0.552667	0.244207	0.681332	0.712377	0.468288	0.800546	0.654513	0.136984	0.105637	0.63703	0.277555	0.898466	0.389244	0.779545	0.6435	0.148158	0.87136	0.821678	0.167006	0.661973	0.667073	0.203252	0.683816	0.571189	0.806487	0.932496	0.273238	0.78207	0.785089	0.67388	0.817931	0.787312	0.803898	0.751766	0.790463	0.254489	0.262724	0.888282	0.35109	0.70807	0.181961	0.397609	0.119715	0.279491	0.683561
chr10-106028519-106028939	0.162073	0.0287221	0.0250206	0.158942	0.0301574	0.0514702	0.0407862	0.0208889	0.0344219	0.0229908	0.0298697	0.067334	0.237812	0.0379258	0.0248156	0.032072	0.0376609	0.0263802	0.0439242	0.0427759	0.0334404	0.0235461	0.0230169	0.0312203	0.0437571	0.495103	0.0293594	0.0281945	0.0525787	0.0308658	0.576229	0.0257207	0.191715	0.0272191	0.0262862	0.0238071	0.128801	0.0254797	0.567203	0.0404451	0.0512378	0.375274	0.513321	0.0693493	0.0376902	0.0226417	0.0580845	0.0592865	0.0319847	0.0436448	0.0347609	0.0780667	0.571742	0.0343255	0.0927175	0.0213603	0.0337518	0.0243498	0.249397	0.0265735	0.465626	0.0308359	0.0375233	0.805937	0.0390396	0.0265606	0.0241094	0.0428345	0.0580367	0.0308831	0.0413485	0.570299	0.299492	0.0309214	0.881697	0.0273313	0.0413203	0.051465	0.435952	0.0328084	0.166614	0.0264539	0.0896345
chr2-108602361-108602937	0.321647	0.302534	0.274348	0.150993	0.272742	0.161431	0.177556	0.413649	0.255981	0.198965	0.385835	0.140852	0.181938	0.237379	0.114286	0.278398	0.243206	0.253127	0.379032	0.145963	0.131059	0.347019	0.107397	0.265256	0.243801	0.230044	0.50692	0.2482	0.419541	0.253462	0.098587	0.245383	0.155743	0.304037	0.144141	0.0664482	0.261242	0.174212	0.155078	0.151816	0.119074	0.302255	0.132957	0.227688	0.203571	0.475726	0.127791	0.201784	0.131039	0.0694238	0.39203	0.358661	0.140069	0.0873146	0.277379	0.682465	0.102542	0.108523	0.18818	0.459435	0.257843	0.281481	0.515205	0.188096	0.329734	0.19326	0.253091	0.175107	0.248827	0.833263	0.0817525	0.187026	0.213272	0.471335	0.216346	0.465797	0.213676	0.49456	0.182754	0.471871	0.0783824	0.199722	0.160624
chr7-150174507-150174632	0.818097	0.521274	0.566265	0.231579	0.537747	0.404264	0.34188	0.870664	0.528383	0.93179	0.902186	0.434935	0.483396	0.405363	0.266643	0.845152	0.521768	0.81116	0.478669	0.376345	0.285588	0.652344	0.202822	0.500198	0.550746	0.578122	0.745051	0.629996	0.562381	0.592735	0.534801	0.567379	0.569053	0.571366	0.384386	0.107059	0.576288	0.495953	0.280607	0.380913	0.392186	0.810126	0.37304	0.675516	0.52022	0.863667	0.338504	0.411748	0.31857	0.14048	0.738789	0.547569	0.324754	0.126005	0.644957	0.910015	0.367461	0.36682	0.655539	0.942635	0.748094	0.786893	0.78985	0.153335	0.430888	0.419997	0.696544	0.430123	0.834929	0.88261	0.28316	0.621785	0.392253	0.665537	0.566052	0.640024	0.526826	0.779507	0.317809	0.770284	0.340536	0.432459	0.456502
chr1-145525080-145525223	0.742172	0.642661	0.45444	0.57328	0.415685	0.411057	0.522448	0.854619	0.673974	0.167953	0.129682	0.241169	0.575321	0.232056	0.488484	0.872609	0.110178	0.371899	0.520283	0.30971	0.236343	0.75024	0.145801	0.739744	0.399308	0.386443	0.315428	0.634829	0.378864	0.87799	0.235245	0.451553	0.366848	0.113006	0.421995	0.175899	0.630429	0.199011	0.442658	0.155079	0.242592	0.281703	0.40955	0.207468	0.632719	0.191002	0.204117	0.50287	0.552945	0.168068	0.815834	0.890459	0.877938	0.102858	0.0890047	0.297166	0.20499	0.812968	0.143745	0.817714	0.278307	0.843058	0.757213	0.325368	0.433927	0.853374	0.265753	0.696188	0.346299	0.191799	0.0775349	0.853987	0.606256	0.242541	0.805535	0.212313	0.48715	0.827739	0.148748	0.503313	0.0899886	0.637655	0.551624
chr17-536304-536443	0.862774	0.864031	0.90192	0.908042	0.888861	0.922198	0.935168	0.840542	0.930736	0.77779	0.225716	0.932259	0.894818	0.9252	0.787464	0.871452	0.302054	0.85212	0.662094	0.849922	0.332516	0.213124	0.0395532	0.934446	0.870403	0.740284	0.888879	0.910192	0.908471	0.759963	0.863499	0.8968	0.895266	0.909088	0.818971	0.857997	0.907538	0.95027	0.937189	0.909277	0.663336	0.659009	0.638368	0.796739	0.887321	0.1098	0.924574	0.944222	0.880538	0.898029	0.916154	0.810309	0.712593	0.897806	0.613142	0.862249	0.875347	0.702492	0.397309	0.240683	0.929397	0.904939	0.891767	0.856208	0.948272	0.919688	0.404685	0.825896	0.26309	0.807388	0.222228	0.901431	0.910099	0.912809	0.859113	0.817372	0.86179	0.088273	0.14485	0.903372	0.863351	0.924008	0.586838
chr1-1946008-1946325	0.755676	0.326147	0.682384	0.107842	0.449213	0.277778	0.296074	0.785112	0.538149	0.168769	0.607735	0.681662	0.617852	0.83353	0.123123	0.868765	0.447922	0.678994	0.596528	0.331091	0.234331	0.22927	0.227881	0.765406	0.310661	0.328546	0.674115	0.68156	0.664569	0.748773	0.665021	0.532314	0.506295	0.686897	0.367099	0.15499	0.70427	0.540356	0.36834	0.386998	0.812838	0.671504	0.417011	0.743206	0.322878	0.767431	0.324884	0.572849	0.249664	0.155027	0.754824	0.440192	0.165407	0.452106	0.833421	0.794267	0.393771	0.151324	0.707204	0.756708	0.730658	0.654005	0.806076	0.506062	0.282624	0.377883	0.869548	0.290389	0.842245	0.841716	0.361795	0.674041	0.401306	0.488649	0.547116	0.62682	0.603273	0.512654	0.293885	0.80429	0.316724	0.65638	0.393123
chr10-118892211-118892423	0.0497829	0.454366	0.161327	0.0328785	0.122462	0.109703	0.0397793	0.0624934	0.0814633	0.0243994	0.849738	0.0356787	0.036271	0.374787	0.0314508	0.944267	0.120902	0.131807	0.412906	0.0273676	0.184173	0.0794102	0.0227033	0.0340265	0.0295871	0.027204	0.0310428	0.106902	0.165954	0.0352705	0.153179	0.0308594	0.270959	0.363696	0.0323718	0.0283212	0.0354237	0.0300831	0.116438	0.158872	0.0350349	0.037709	0.06715	0.28883	0.0252819	0.559404	0.0496438	0.0511479	0.146434	0.0352624	0.0331946	0.0379141	0.0306596	0.0701979	0.030239	0.675645	0.0262521	0.0236424	0.034777	0.418116	0.029539	0.235824	0.857838	0.325553	0.0299616	0.0445593	0.0488397	0.0277505	0.0302746	0.19493	0.0222741	0.238563	0.0285133	0.337305	0.0508733	0.294996	0.02657	0.0276596	0.269536	0.0295802	0.0306087	0.0265298	0.0269872
chr15-66416399-66416623	0.688586	0.509943	0.533138	0.192953	0.52473	0.425795	0.229014	0.804365	0.447551	0.755681	0.821271	0.247941	0.426909	0.502711	0.191282	0.899017	0.4429	0.538971	0.773147	0.284016	0.173117	0.511503	0.332727	0.327521	0.342427	0.324658	0.413643	0.535582	0.414708	0.57244	0.284789	0.646817	0.373769	0.584709	0.243934	0.0979853	0.367725	0.468635	0.404085	0.369091	0.303566	0.559208	0.234556	0.452496	0.391443	0.892958	0.185472	0.477081	0.231532	0.194951	0.695835	0.768259	0.306386	0.20936	0.41835	0.805577	0.149068	0.213148	0.422349	0.884755	0.553249	0.830802	0.773146	0.276657	0.296328	0.549762	0.502619	0.33496	0.397556	0.872326	0.267656	0.213075	0.290503	0.646987	0.299904	0.376365	0.38613	0.711631	0.184492	0.787905	0.195143	0.330504	0.34808
chr7-4230885-4231054	0.792588	0.457096	0.509718	0.268975	0.69178	0.364867	0.464573	0.880314	0.49803	0.765553	0.906566	0.470358	0.543223	0.907762	0.26935	0.855198	0.486351	0.678026	0.813146	0.39292	0.279525	0.823489	0.327945	0.569783	0.588199	0.404987	0.818059	0.555011	0.761544	0.756999	0.59439	0.63089	0.457203	0.563575	0.642579	0.204443	0.554837	0.395914	0.34995	0.444928	0.432569	0.804795	0.345401	0.712224	0.416453	0.871342	0.341703	0.382647	0.329997	0.198748	0.881562	0.842482	0.348278	0.291336	0.472936	0.876817	0.522977	0.313895	0.640742	0.863393	0.599629	0.901991	0.791742	0.322719	0.359485	0.407773	0.85362	0.374056	0.797477	0.931576	0.397579	0.587144	0.328216	0.763161	0.761423	0.655906	0.563362	0.866075	0.365573	0.894456	0.47301	0.438607	0.498228
chr8-71316578-71316869	0.0823443	0.0331921	0.408689	0.750747	0.027498	0.0297973	0.05429	0.0288635	0.0299919	0.0330745	0.0287771	0.0430091	0.424907	0.059937	0.0272274	0.0310972	0.0230888	0.0354491	0.0283427	0.141696	0.692603	0.032445	0.0233567	0.0466364	0.0365705	0.0382013	0.0287516	0.0298667	0.456828	0.0846453	0.030314	0.0496892	0.602031	0.0331944	0.0331259	0.0422336	0.0485811	0.0333114	0.0675692	0.0924359	0.0378755	0.0416384	0.416258	0.0354085	0.259881	0.0268897	0.0423222	0.473732	0.0401153	0.688038	0.0263889	0.0765793	0.0397441	0.423572	0.0275278	0.0409563	0.0288853	0.0305759	0.0372893	0.0296032	0.0334248	0.038725	0.0284627	0.101499	0.0348374	0.392198	0.7157	0.0350808	0.0312535	0.590924	0.0280369	0.88464	0.0290982	0.0274776	0.0278121	0.0339328	0.0261201	0.026224	0.0286975	0.0331155	0.0304505	0.19482	0.0371468
chr19-12624466-12624694	0.360768	0.330644	0.601032	0.440171	0.460522	0.233536	0.584928	0.310918	0.463838	0.45517	0.811007	0.360974	0.301089	0.390309	0.272785	0.362647	0.673935	0.468691	0.3774	0.480399	0.445542	0.380207	0.056878	0.221672	0.232024	0.401406	0.401194	0.211101	0.455685	0.184057	0.714016	0.378623	0.530123	0.522672	0.422749	0.176163	0.456223	0.196534	0.44533	0.258558	0.416417	0.360004	0.349621	0.519335	0.367093	0.71806	0.443983	0.359924	0.256976	0.210413	0.401252	0.309485	0.3947	0.391285	0.751642	0.699812	0.360527	0.275952	0.773022	0.638048	0.621376	0.37654	0.696461	0.794333	0.495615	0.551773	0.559365	0.268278	0.621034	0.686818	0.630803	0.532525	0.324157	0.608296	0.420478	0.728347	0.182335	0.410893	0.480108	0.252986	0.116241	0.410412	0.32321
chr2-237702390-237702580	0.776505	0.723718	0.89786	0.401654	0.449776	0.425011	0.226308	0.184651	0.435254	0.298867	0.408684	0.413149	0.809315	0.141189	0.440117	0.556216	0.274442	0.655295	0.489922	0.463246	0.188276	0.337753	0.0977285	0.676756	0.565863	0.515831	0.890663	0.753268	0.790069	0.793803	0.649617	0.696616	0.486131	0.23012	0.263756	0.344383	0.492462	0.45288	0.605613	0.710847	0.308195	0.373938	0.290615	0.436032	0.734201	0.892543	0.802323	0.726513	0.40281	0.802908	0.146137	0.405916	0.363682	0.39021	0.743838	0.894104	0.230154	0.442373	0.300586	0.188361	0.485684	0.34592	0.109508	0.571246	0.392462	0.486815	0.844425	0.291735	0.476815	0.183715	0.262265	0.251283	0.329494	0.484552	0.0699609	0.477835	0.568191	0.363595	0.214812	0.662651	0.186247	0.628065	0.75177
chr1-20501558-20501757	0.622802	0.562983	0.561296	0.204256	0.469536	0.442687	0.548461	0.886538	0.57744	0.763999	0.873363	0.683034	0.474955	0.882326	0.133864	0.496415	0.482917	0.600523	0.744258	0.173947	0.103424	0.693426	0.0589438	0.469608	0.42516	0.388823	0.734876	0.663866	0.337968	0.604223	0.363099	0.614812	0.248401	0.845587	0.205264	0.120264	0.451025	0.448074	0.584643	0.55621	0.453547	0.66516	0.326396	0.488698	0.319788	0.883386	0.167163	0.357019	0.20869	0.4544	0.896166	0.836068	0.223276	0.353201	0.790021	0.789979	0.489486	0.217299	0.345155	0.899892	0.861603	0.731125	0.825984	0.325777	0.401628	0.295069	0.626354	0.290884	0.585955	0.907136	0.121857	0.9022	0.24728	0.827398	0.603527	0.714067	0.29162	0.825036	0.100391	0.761262	0.119456	0.466369	0.313062
chr2-928673-928958	0.647441	0.323667	0.415885	0.268722	0.458242	0.363016	0.585471	0.805128	0.51117	0.518426	0.838547	0.303183	0.400886	0.518396	0.180647	0.609203	0.531747	0.5075	0.432982	0.236849	0.248017	0.524475	0.0774989	0.669832	0.448379	0.337077	0.781459	0.565851	0.80516	0.287673	0.442975	0.478059	0.553416	0.354772	0.341259	0.214324	0.662853	0.302879	0.497673	0.251363	0.311962	0.62769	0.226104	0.414952	0.512373	0.706496	0.256149	0.413658	0.278983	0.123294	0.84085	0.764505	0.257978	0.349196	0.400934	0.739564	0.462089	0.333422	0.371122	0.854602	0.56231	0.453591	0.599873	0.204968	0.332852	0.384375	0.680645	0.308203	0.419117	0.858689	0.184959	0.56628	0.21919	0.58371	0.610351	0.49771	0.432318	0.649929	0.239541	0.794268	0.202863	0.561673	0.391447
chr18-10414355-10414556	0.844513	0.699347	0.399871	0.217363	0.834146	0.789647	0.524007	0.534856	0.877832	0.570972	0.883992	0.650346	0.457587	0.5199	0.506182	0.902622	0.556187	0.66603	0.286558	0.494596	0.236861	0.895651	0.126464	0.864847	0.735442	0.422503	0.865486	0.52591	0.726522	0.864127	0.90816	0.846586	0.670249	0.70157	0.873331	0.14904	0.500715	0.841681	0.603297	0.501577	0.64562	0.836587	0.753436	0.875526	0.478285	0.89684	0.864823	0.814898	0.325522	0.846933	0.892955	0.320807	0.535715	0.810622	0.901382	0.926316	0.829446	0.409097	0.768351	0.913516	0.505291	0.46389	0.151412	0.51059	0.88683	0.792535	0.915838	0.28101	0.901749	0.629803	0.33515	0.864437	0.828816	0.885243	0.431145	0.891465	0.821443	0.906828	0.23839	0.923034	0.638864	0.755847	0.766463
chr17-3375469-3375601	0.855426	0.756142	0.929146	0.408028	0.894799	0.771826	0.455056	0.902193	0.892224	0.843717	0.91269	0.864669	0.819447	0.808106	0.266727	0.775179	0.593881	0.897777	0.675376	0.280954	0.812412	0.864613	0.927928	0.846985	0.874558	0.728406	0.878188	0.74409	0.754505	0.426863	0.605226	0.76702	0.684755	0.912467	0.584087	0.386784	0.553606	0.832038	0.341772	0.811934	0.824069	0.896963	0.481603	0.858116	0.508602	0.918575	0.283448	0.722715	0.659381	0.686387	0.907997	0.853529	0.449008	0.322048	0.643614	0.936157	0.813697	0.320962	0.79123	0.936864	0.759217	0.912368	0.920428	0.454477	0.710152	0.899579	0.881163	0.811793	0.772172	0.932995	0.29473	0.840631	0.65887	0.796447	0.874533	0.812662	0.777028	0.92314	0.477336	0.889482	0.497746	0.588259	0.416317
chr2-176976081-176976174	0.0636023	0.361591	0.0573601	0.0531705	0.0691278	0.757216	0.142137	0.679015	0.434458	0.044029	0.325141	0.0679034	0.409264	0.231731	0.344633	0.286538	0.0496918	0.0534593	0.311493	0.0533355	0.809937	0.0569109	0.710606	0.237658	0.253987	0.0675493	0.0587408	0.0438308	0.0628054	0.100353	0.045076	0.107469	0.0769522	0.137831	0.476393	0.0871217	0.0794447	0.0759876	0.666171	0.499695	0.101684	0.104735	0.292073	0.0568513	0.175517	0.0509837	0.0852222	0.322711	0.496212	0.062863	0.604955	0.443359	0.16713	0.844366	0.0907126	0.0725388	0.248823	0.0573826	0.301088	0.0570776	0.0520884	0.599617	0.0484492	0.402497	0.0682149	0.187593	0.0856874	0.0570885	0.0668161	0.0435127	0.0534708	0.63129	0.421261	0.1046	0.0872614	0.0476228	0.0657337	0.0807162	0.0530786	0.616559	0.27855	0.0708953	0.107021
chr2-2936423-2936600	0.846348	0.411189	0.469306	0.396357	0.609566	0.326918	0.466242	0.88042	0.534017	0.492306	0.878286	0.378084	0.438052	0.592478	0.252556	0.549373	0.700262	0.779186	0.476899	0.259111	0.255832	0.842732	0.109196	0.690718	0.637305	0.423797	0.902042	0.6329	0.467113	0.372454	0.252598	0.574378	0.407948	0.622203	0.627471	0.167505	0.665247	0.173938	0.331805	0.370745	0.174431	0.742083	0.289506	0.653417	0.496989	0.916602	0.192263	0.503841	0.334747	0.118898	0.840422	0.586059	0.256098	0.222908	0.159201	0.900404	0.364245	0.617293	0.348238	0.91234	0.521712	0.906309	0.799801	0.186992	0.426225	0.530923	0.907982	0.280968	0.743807	0.925376	0.170189	0.175782	0.269575	0.593634	0.630018	0.507428	0.465786	0.925447	0.164174	0.904576	0.286635	0.323729	0.474238
chr5-87963342-87963592	0.185642	0.111135	0.33283	0.200904	0.314397	0.161981	0.15831	0.117926	0.17165	0.0820631	0.0878469	0.166862	0.282456	0.183435	0.409104	0.775699	0.118234	0.356866	0.207761	0.115207	0.733016	0.260217	0.725032	0.459042	0.107032	0.355752	0.389088	0.158623	0.332527	0.277301	0.629702	0.296148	0.282183	0.141273	0.657589	0.568748	0.0841176	0.0846288	0.405658	0.365347	0.112739	0.133628	0.25287	0.0659991	0.219607	0.553268	0.0655084	0.205258	0.181122	0.464983	0.53834	0.38321	0.0834548	0.159898	0.620976	0.451667	0.278395	0.123983	0.564614	0.285332	0.238189	0.0359936	0.746358	0.734909	0.540946	0.267119	0.256149	0.344109	0.49679	0.272781	0.114429	0.551652	0.0530321	0.105192	0.50745	0.67312	0.227261	0.421516	0.256146	0.194672	0.383505	0.242476	0.18186
chr4-41746614-41746947	0.319386	0.215065	0.293703	0.0908463	0.372843	0.122159	0.112886	0.341004	0.434284	0.488769	0.896375	0.315656	0.297284	0.28954	0.0946356	0.885656	0.512041	0.198099	0.656981	0.179162	0.270875	0.641568	0.307659	0.208691	0.214558	0.197245	0.599169	0.47889	0.347417	0.797416	0.574327	0.463646	0.189075	0.446001	0.316757	0.0674481	0.387555	0.265723	0.408602	0.219856	0.265548	0.538095	0.121529	0.707909	0.204196	0.779919	0.0930505	0.165045	0.0970041	0.284707	0.484596	0.634196	0.108814	0.0684556	0.634815	0.518046	0.341948	0.110263	0.435046	0.825361	0.705612	0.551461	0.837344	0.419211	0.352512	0.326678	0.20796	0.436656	0.261501	0.731107	0.558912	0.466782	0.338587	0.498791	0.736072	0.563288	0.428799	0.622205	0.509949	0.665918	0.0767271	0.362719	0.147977
chr1-159684337-159684486	0.796711	0.669527	0.49548	0.206223	0.584405	0.241528	0.277958	0.713456	0.363881	0.695688	0.476605	0.286262	0.524147	0.437427	0.222291	0.217745	0.31495	0.474557	0.265423	0.367908	0.132891	0.647037	0.0698604	0.35099	0.415978	0.379449	0.670349	0.670878	0.452244	0.382493	0.585257	0.587558	0.327707	0.382805	0.304803	0.216945	0.548236	0.350203	0.288627	0.303649	0.18733	0.737484	0.369316	0.437063	0.461934	0.714469	0.238902	0.395044	0.287041	0.155801	0.378484	0.310967	0.280496	0.130753	0.218569	0.914827	0.274785	0.370911	0.344213	0.880999	0.618436	0.654423	0.444004	0.171229	0.755432	0.486799	0.627885	0.387526	0.522627	0.81864	0.240453	0.31082	0.184728	0.386277	0.416344	0.437589	0.508662	0.871374	0.363023	0.670471	0.142854	0.579287	0.431919
chr6-32186496-32186793	0.83502	0.480213	0.625271	0.240701	0.646184	0.479873	0.433757	0.885733	0.679798	0.853216	0.914717	0.554133	0.660422	0.66671	0.248132	0.870527	0.405052	0.786996	0.641885	0.500312	0.301642	0.659994	0.302658	0.551522	0.572693	0.675519	0.785246	0.805321	0.715452	0.707825	0.571289	0.698222	0.467947	0.737836	0.265586	0.153892	0.753743	0.522039	0.458082	0.701716	0.372478	0.786138	0.48578	0.690421	0.700618	0.901937	0.535584	0.523501	0.527076	0.127928	0.765955	0.559901	0.309633	0.348338	0.650249	0.871022	0.296851	0.597982	0.806363	0.907555	0.819842	0.783908	0.808849	0.475239	0.218952	0.725098	0.729003	0.687485	0.757542	0.887334	0.180954	0.615187	0.428222	0.639786	0.544236	0.707937	0.707011	0.772964	0.567056	0.840323	0.381653	0.652312	0.545636
chr2-1913531-1913552	0.847237	0.341485	0.337842	0.215796	0.811126	0.255388	0.447317	0.915305	0.294668	0.406146	0.940004	0.345312	0.359522	0.42362	0.189945	0.836765	0.554449	0.61953	0.818516	0.346191	0.502616	0.658023	0.729783	0.688282	0.444653	0.352669	0.770259	0.698802	0.69867	0.285073	0.559684	0.607114	0.567284	0.62429	0.384296	0.166829	0.702211	0.564185	0.345009	0.227979	0.337537	0.729575	0.229739	0.631973	0.40747	0.650569	0.450803	0.392352	0.226816	0.102178	0.553195	0.718553	0.209295	0.142557	0.685317	0.925268	0.412292	0.454732	0.610387	0.557294	0.788401	0.807272	0.708333	0.129295	0.324218	0.391398	0.763732	0.445491	0.700694	0.93363	0.233901	0.586931	0.227644	0.747447	0.551008	0.661119	0.465806	0.725402	0.315499	0.936046	0.224742	0.523394	0.355423
chr8-41580834-41580932	0.714125	0.553023	0.78288	0.288906	0.635954	0.426801	0.498402	0.653287	0.768505	0.629681	0.570607	0.412223	0.596806	0.63838	0.217574	0.783822	0.287753	0.525112	0.663444	0.244803	0.187469	0.707097	0.128709	0.829439	0.427686	0.370748	0.817196	0.748787	0.556593	0.777323	0.443764	0.568456	0.537624	0.514898	0.384723	0.17895	0.782858	0.337144	0.572064	0.771191	0.729116	0.751476	0.600523	0.459553	0.353413	0.781618	0.193902	0.774082	0.372616	0.214235	0.784787	0.631183	0.240581	0.795275	0.484661	0.861938	0.271687	0.232058	0.59458	0.853361	0.760319	0.703757	0.704359	0.871952	0.577617	0.467427	0.821896	0.648996	0.70559	0.737716	0.23429	0.70571	0.381316	0.849292	0.305073	0.48654	0.675402	0.784331	0.308456	0.777911	0.702533	0.532723	0.372341
chr11-134152120-134152195	0.934154	0.483139	0.839565	0.131212	0.9166	0.462884	0.663226	0.897574	0.949107	0.944092	0.853943	0.887612	0.468366	0.965099	0.30632	0.954937	0.741683	0.945107	0.927957	0.46398	0.778704	0.206417	0.0348692	0.963249	0.664083	0.462887	0.956054	0.696453	0.743029	0.730503	0.90441	0.738306	0.748212	0.958652	0.67071	0.135472	0.724008	0.260119	0.73838	0.521722	0.762467	0.681292	0.558896	0.756343	0.602485	0.951999	0.591295	0.828998	0.757273	0.166658	0.920343	0.818603	0.282669	0.433378	0.811232	0.96688	0.654787	0.297463	0.699251	0.945849	0.925303	0.834218	0.966758	0.425299	0.5288	0.743165	0.973395	0.48345	0.89753	0.953244	0.636649	0.558503	0.572374	0.781209	0.442506	0.867857	0.922772	0.962493	0.410397	0.96464	0.526046	0.661492	0.472222
chr10-133872262-133872532	0.769979	0.436743	0.614616	0.318146	0.687367	0.354222	0.495141	0.73695	0.503115	0.602728	0.898066	0.433567	0.374339	0.772911	0.211749	0.404716	0.559111	0.725561	0.523841	0.377571	0.421245	0.523162	0.325641	0.829501	0.458085	0.407314	0.867971	0.832485	0.535324	0.370963	0.456742	0.677907	0.423682	0.801829	0.432581	0.161847	0.630217	0.626265	0.243205	0.782221	0.623607	0.78447	0.457048	0.666534	0.661469	0.849296	0.36781	0.519696	0.362933	0.381061	0.83472	0.610545	0.231466	0.251951	0.566585	0.93251	0.475699	0.299172	0.431772	0.733228	0.538776	0.855741	0.87096	0.421665	0.407966	0.510977	0.739891	0.340858	0.848897	0.895657	0.197036	0.368659	0.517967	0.703165	0.547029	0.529349	0.603152	0.858985	0.300027	0.835669	0.511491	0.438673	0.465513
chr13-24079390-24079418	0.879977	0.620353	0.855725	0.696936	0.501966	0.590164	0.330242	0.811229	0.751761	0.796129	0.20009	0.458302	0.805208	0.326856	0.653383	0.155214	0.78758	0.638622	0.476784	0.822494	0.567524	0.467083	0.220468	0.563213	0.697055	0.814219	0.908392	0.916693	0.860646	0.841712	0.744787	0.867307	0.639013	0.22461	0.487231	0.857338	0.5581	0.224735	0.60862	0.337546	0.231382	0.885596	0.464682	0.892616	0.638298	0.857275	0.25623	0.696725	0.604121	0.856538	0.397029	0.751504	0.655615	0.188025	0.905396	0.917869	0.292777	0.46956	0.55155	0.922761	0.827886	0.658844	0.846917	0.216261	0.330786	0.841381	0.908036	0.651608	0.84947	0.843461	0.376823	0.214872	0.340857	0.942157	0.463428	0.532588	0.84427	0.899054	0.769761	0.90462	0.136717	0.694565	0.790549
chr6-6058413-6058663	0.834901	0.569521	0.674834	0.203845	0.839756	0.675659	0.635784	0.767297	0.429666	0.657558	0.849583	0.461141	0.379157	0.687294	0.234146	0.483464	0.512524	0.689114	0.510229	0.428746	0.443185	0.392027	0.112481	0.594074	0.397463	0.752927	0.835706	0.70926	0.597929	0.286913	0.73216	0.78951	0.44369	0.492209	0.450914	0.141481	0.597047	0.517033	0.320867	0.478877	0.528449	0.576845	0.280219	0.379722	0.552771	0.369856	0.708045	0.466916	0.428918	0.642266	0.529276	0.312484	0.267869	0.209949	0.518992	0.917951	0.382472	0.257087	0.354129	0.937066	0.837511	0.761317	0.607874	0.244601	0.354405	0.519217	0.716293	0.386169	0.79568	0.872545	0.30015	0.584254	0.515084	0.795022	0.723922	0.516687	0.600057	0.646395	0.398995	0.834795	0.292027	0.912065	0.382567
chr1-40149650-40149837	0.121943	0.343845	0.456135	0.250824	0.0556411	0.0394552	0.184427	0.0329976	0.0748188	0.0322561	0.896267	0.0993156	0.15766	0.0871275	0.0303711	0.943179	0.0459919	0.192781	0.734413	0.0543264	0.0467596	0.154405	0.0466302	0.0675741	0.167503	0.0620055	0.23398	0.14576	0.1808	0.667853	0.387443	0.186187	0.0660334	0.105811	0.220484	0.0218553	0.234683	0.0237622	0.417718	0.0290089	0.0540636	0.330629	0.0882956	0.272278	0.157428	0.863217	0.038209	0.154981	0.0642006	0.0717556	0.220217	0.196125	0.0989228	0.243529	0.181553	0.621685	0.0301783	0.0376237	0.0401336	0.448057	0.296967	0.223492	0.375037	0.681759	0.277567	0.099134	0.0765066	0.191109	0.401038	0.686206	0.345422	0.366247	0.102093	0.233745	0.0537796	0.686761	0.0696487	0.328419	0.0468672	0.461414	0.0509957	0.0593277	0.262428
chr17-78999640-78999725	0.566691	0.738218	0.40515	0.342538	0.30209	0.508009	0.635626	0.17955	0.325358	0.219638	0.533044	0.329931	0.519026	0.214174	0.25255	0.879346	0.272867	0.490488	0.737445	0.327851	0.402754	0.577881	0.0469946	0.376638	0.292168	0.618528	0.691008	0.594257	0.671702	0.864563	0.485438	0.490683	0.299908	0.1336	0.788417	0.250343	0.619491	0.214561	0.376068	0.601471	0.431587	0.366314	0.364436	0.289091	0.626778	0.831451	0.750259	0.578719	0.265512	0.140525	0.846754	0.293111	0.275173	0.193135	0.355769	0.759229	0.206163	0.293355	0.210513	0.532318	0.870088	0.243407	0.144586	0.729648	0.277892	0.400483	0.742	0.772174	0.608265	0.425854	0.329467	0.649893	0.270911	0.400409	0.0872974	0.315798	0.460861	0.687867	0.427307	0.64601	0.189501	0.430909	0.315792
chr8-39171866-39172120	0.514777	0.426826	0.491785	0.148963	0.352119	0.217333	0.431247	0.175275	0.173618	0.12328	0.0921101	0.208518	0.21807	0.157634	0.162358	0.267891	0.335762	0.349913	0.142371	0.142822	0.245347	0.0941664	0.0392062	0.335238	0.237538	0.224786	0.214475	0.317004	0.422658	0.7751	0.121384	0.419852	0.223567	0.151951	0.375721	0.0940427	0.320383	0.371779	0.144521	0.336034	0.189209	0.215491	0.134822	0.274678	0.235912	0.125317	0.110338	0.434182	0.212991	0.0481826	0.151305	0.32453	0.12725	0.166161	0.426306	0.637657	0.325439	0.0900084	0.483157	0.356526	0.346929	0.20168	0.629154	0.39547	0.426334	0.236062	0.364829	0.443987	0.216161	0.557023	0.162959	0.0924528	0.279531	0.586827	0.227511	0.572965	0.528273	0.243665	0.282909	0.322427	0.583437	0.530577	0.39859
chr19-1082612-1082786	0.499654	0.59667	0.212499	0.13075	0.411222	0.268483	0.233838	0.0995918	0.159754	0.149657	0.646236	0.130682	0.58457	0.0836207	0.166363	0.650368	0.322304	0.19719	0.144842	0.137639	0.199525	0.116077	0.0555176	0.146682	0.17846	0.167704	0.520426	0.343043	0.176749	0.287656	0.240618	0.303719	0.620633	0.0669508	0.1152	0.0784921	0.168693	0.16011	0.125364	0.106943	0.106046	0.368603	0.55835	0.119614	0.605651	0.0782612	0.270138	0.331383	0.122631	0.0564156	0.118935	0.100439	0.248454	0.0974569	0.103433	0.34167	0.0881993	0.0953557	0.0676883	0.13626	0.562721	0.148129	0.159151	0.851747	0.122606	0.277446	0.0975372	0.190615	0.276977	0.178435	0.0686994	0.678827	0.554901	0.182164	0.154535	0.601405	0.338666	0.0806195	0.0802127	0.166766	0.0755544	0.215456	0.1777
chr18-76322900-76323014	0.615356	0.371428	0.528499	0.204644	0.718347	0.397447	0.44119	0.288357	0.883557	0.688645	0.953577	0.331304	0.533402	0.413893	0.270234	0.617269	0.393194	0.766119	0.322555	0.381562	0.632828	0.250554	0.269893	0.706513	0.461318	0.414679	0.681881	0.851673	0.851931	0.454094	0.55407	0.828089	0.388144	0.622692	0.270759	0.199175	0.675503	0.748536	0.554025	0.337739	0.770566	0.760986	0.522183	0.75682	0.514073	0.270771	0.490902	0.464497	0.536612	0.734484	0.943071	0.271479	0.30981	0.271982	0.234131	0.650337	0.651282	0.351185	0.784741	0.487443	0.77462	0.302606	0.125704	0.563264	0.6661	0.398069	0.463464	0.672312	0.675301	0.279381	0.274793	0.848549	0.669274	0.703894	0.357962	0.925815	0.625075	0.959238	0.305544	0.36533	0.726833	0.819996	0.400074
chr2-79347474-79347699	0.868804	0.463159	0.472357	0.524325	0.725074	0.298369	0.308455	0.910712	0.377514	0.889401	0.875225	0.522223	0.530581	0.544432	0.186014	0.516606	0.443055	0.919897	0.792686	0.277549	0.238773	0.91355	0.27001	0.469461	0.407264	0.384909	0.804421	0.59678	0.490319	0.839163	0.327777	0.875779	0.445956	0.632389	0.308453	0.536074	0.624506	0.886422	0.28519	0.381233	0.321367	0.544475	0.505167	0.469652	0.583968	0.351956	0.310947	0.45732	0.547017	0.14891	0.896721	0.910071	0.297079	0.17189	0.199701	0.849283	0.501443	0.788854	0.697642	0.92048	0.503097	0.61746	0.504031	0.264915	0.315263	0.484603	0.854373	0.257778	0.843718	0.912082	0.916283	0.443515	0.419349	0.527893	0.495399	0.884048	0.59835	0.480721	0.297441	0.65226	0.491567	0.638893	0.667143
chr6-167530185-167530343	0.661658	0.387312	0.627438	0.222868	0.373206	0.34555	0.299966	0.697475	0.602115	0.655681	0.719254	0.382681	0.454475	0.579966	0.239327	0.63392	0.528161	0.580684	0.644975	0.28158	0.181676	0.683235	0.134349	0.465614	0.493037	0.317137	0.584812	0.521987	0.593673	0.789308	0.740634	0.576227	0.330084	0.694757	0.675577	0.10188	0.450675	0.499426	0.268011	0.438532	0.71547	0.724765	0.396666	0.548023	0.4281	0.767547	0.219532	0.519951	0.316146	0.21803	0.779416	0.622541	0.297337	0.153387	0.75096	0.796146	0.201711	0.337687	0.356095	0.524455	0.719094	0.60658	0.762557	0.279801	0.27154	0.420222	0.771041	0.248836	0.628189	0.796406	0.184317	0.505801	0.380481	0.720117	0.699713	0.354242	0.549331	0.815802	0.227784	0.710432	0.160967	0.522197	0.444312
chr21-36399146-36399258	0.281282	0.373832	0.286137	0.646661	0.650814	0.591374	0.274351	0.404433	0.0985207	0.026759	0.792861	0.601461	0.518842	0.377724	0.658897	0.861263	0.566159	0.231686	0.358592	0.687237	0.340348	0.599366	0.0187505	0.0517994	0.434192	0.473486	0.342681	0.333835	0.398148	0.490488	0.676055	0.46616	0.59244	0.433555	0.299748	0.605645	0.484993	0.029012	0.595824	0.656736	0.526109	0.361233	0.158005	0.0776725	0.284855	0.714865	0.715912	0.514656	0.154294	0.539744	0.523481	0.604633	0.416548	0.754654	0.399694	0.0248675	0.74967	0.506007	0.44456	0.757887	0.614735	0.12851	0.725654	0.731807	0.612636	0.327153	0.318209	0.597908	0.231818	0.569547	0.375563	0.849162	0.0424199	0.693904	0.701754	0.598076	0.398272	0.214766	0.0300012	0.467011	0.292046	0.363864	0.477869
chr7-4853896-4854126	0.733245	0.390365	0.819877	0.197318	0.606189	0.775021	0.901275	0.596434	0.865943	0.477105	0.26948	0.664883	0.558883	0.901676	0.689993	0.456962	0.684867	0.770467	0.25698	0.485243	0.804193	0.585639	0.0717396	0.901556	0.383338	0.320145	0.815661	0.328494	0.773451	0.796588	0.762487	0.740979	0.759063	0.882813	0.730943	0.10169	0.621679	0.75667	0.438615	0.446588	0.454196	0.695742	0.364558	0.81337	0.44617	0.781498	0.370787	0.613772	0.464396	0.581399	0.861497	0.522601	0.332824	0.418091	0.779795	0.87005	0.786379	0.129219	0.575548	0.74059	0.874358	0.783353	0.898324	0.885398	0.680299	0.280885	0.712642	0.47738	0.679717	0.830525	0.883548	0.850571	0.805297	0.857736	0.514281	0.904599	0.311606	0.81077	0.319165	0.820615	0.756805	0.496721	0.245156
chr14-57274550-57274900	0.100306	0.12299	0.123113	0.0991485	0.146964	0.186215	0.045376	0.0655138	0.131746	0.0636192	0.440153	0.0446847	0.0430428	0.232676	0.0938301	0.0514181	0.135952	0.0688438	0.0376138	0.051314	0.0520693	0.506346	0.0391406	0.0426025	0.0559216	0.0447279	0.211461	0.0709678	0.0638885	0.063927	0.644784	0.154876	0.0610837	0.0680447	0.0482934	0.0455069	0.0439887	0.0624049	0.245597	0.119778	0.130926	0.170799	0.0500202	0.151237	0.0646222	0.62954	0.110046	0.0486641	0.0371499	0.0338819	0.207667	0.385314	0.0648121	0.0501721	0.624391	0.348606	0.0357162	0.082277	0.294676	0.513373	0.335673	0.0973626	0.720301	0.151494	0.162802	0.0758781	0.268472	0.410386	0.162077	0.438475	0.179665	0.167927	0.0570268	0.322201	0.145788	0.294116	0.106547	0.114971	0.259633	0.0864885	0.132231	0.0430302	0.0473127
chr2-875896-875990	0.821077	0.443601	0.496047	0.305123	0.74133	0.428114	0.546385	0.859744	0.433953	0.612048	0.86486	0.47346	0.444768	0.584572	0.285969	0.61032	0.586194	0.876879	0.593474	0.391042	0.215088	0.533982	0.118545	0.728484	0.761521	0.456691	0.86696	0.649864	0.725928	0.412292	0.437727	0.603375	0.440844	0.52174	0.529298	0.223381	0.691631	0.5294	0.700961	0.434762	0.465597	0.63666	0.374572	0.72092	0.619453	0.650072	0.381706	0.495046	0.377017	0.131956	0.75326	0.700776	0.346005	0.248441	0.5304	0.845765	0.335929	0.422008	0.533968	0.921153	0.584061	0.774921	0.726129	0.256909	0.471481	0.472209	0.76585	0.374744	0.706095	0.836594	0.282464	0.435389	0.298238	0.644689	0.665519	0.605013	0.583978	0.815244	0.370281	0.873855	0.254371	0.576161	0.476209
chr2-70313163-70313295	0.144919	0.0649627	0.0642837	0.58782	0.0544777	0.110868	0.529939	0.0244781	0.141862	0.0213473	0.787913	0.133955	0.144959	0.502201	0.205497	0.780208	0.0256816	0.0565185	0.0624064	0.316604	0.325248	0.0426391	0.0171379	0.314935	0.0748721	0.0421445	0.321941	0.0521115	0.167518	0.683858	0.753241	0.0630177	0.596934	0.0234231	0.0316765	0.022935	0.0316735	0.0312933	0.205097	0.0284473	0.225248	0.0792309	0.3559	0.0375493	0.0694267	0.0424547	0.0203816	0.170152	0.0559009	0.65798	0.145727	0.0603396	0.0455033	0.422683	0.0201271	0.0238758	0.318832	0.0363717	0.553722	0.0217416	0.381624	0.518101	0.124375	0.222908	0.127918	0.047028	0.341846	0.169652	0.0322567	0.149892	0.0241005	0.918816	0.0402786	0.028471	0.463769	0.0296701	0.0765965	0.149029	0.029702	0.0430384	0.560386	0.351279	0.665056
chr6-30026181-30026312	0.847744	0.450747	0.744896	0.450386	0.651758	0.836417	0.906068	0.791838	0.580539	0.438755	0.357121	0.373889	0.4655	0.393178	0.525972	0.808487	0.460973	0.746935	0.405897	0.225472	0.785043	0.231515	0.680717	0.790105	0.537269	0.470006	0.776384	0.750582	0.551005	0.394981	0.513556	0.655592	0.422952	0.629818	0.328522	0.0758209	0.784164	0.408088	0.307853	0.789736	0.160092	0.356518	0.347347	0.525033	0.663199	0.216462	0.88771	0.820593	0.61863	0.637138	0.650869	0.580879	0.328258	0.768052	0.161518	0.838191	0.338195	0.35981	0.2289	0.200762	0.344697	0.659662	0.444585	0.920249	0.53964	0.747953	0.336273	0.17133	0.391371	0.829138	0.181175	0.31068	0.820303	0.696955	0.690912	0.616906	0.634689	0.621308	0.651525	0.552728	0.391768	0.665579	0.420155
chr11-58605832-58605845	0.92014	0.577494	0.565199	0.319267	0.923171	0.91978	0.309873	0.914932	0.351202	0.922078	0.931467	0.906209	0.44741	0.811094	0.358211	0.174255	0.275817	0.810538	0.534375	0.545449	0.916521	0.274377	0.105393	0.442408	0.632653	0.547975	0.893381	0.751024	0.563247	0.373663	0.364292	0.729993	0.913957	0.36693	0.487631	0.182055	0.835516	0.944213	0.439732	0.4593	0.503306	0.547923	0.358383	0.404101	0.774023	0.159038	0.400686	0.557671	0.402333	0.592842	0.626852	0.385203	0.324785	0.238964	0.268889	0.937572	0.135725	0.414411	0.542997	0.923571	0.287267	0.758645	0.228344	0.95012	0.348379	0.647093	0.891879	0.874674	0.507223	0.932269	0.200808	0.91165	0.590941	0.536956	0.431019	0.674435	0.541453	0.572082	0.304933	0.488392	0.916063	0.563084	0.448787
chr2-129284191-129284348	0.910457	0.891384	0.937791	0.59816	0.480815	0.927721	0.842294	0.906949	0.933776	0.762916	0.770067	0.768995	0.843205	0.935474	0.197412	0.724114	0.469971	0.873225	0.906597	0.601881	0.893905	0.922918	0.766597	0.674638	0.836051	0.634502	0.943751	0.930204	0.910016	0.841872	0.22352	0.871618	0.847211	0.845326	0.940133	0.104851	0.911944	0.366287	0.515323	0.599463	0.7983	0.915594	0.584779	0.864945	0.766351	0.932599	0.159787	0.872127	0.612462	0.935925	0.909064	0.80329	0.311495	0.219565	0.22573	0.952335	0.806536	0.494394	0.766649	0.943748	0.951236	0.586982	0.895934	0.339242	0.64998	0.911527	0.952388	0.838468	0.940217	0.942105	0.187672	0.898064	0.416463	0.942919	0.556676	0.865088	0.873614	0.955769	0.191874	0.949541	0.177749	0.945157	0.467869
chr6-467681-467810	0.747441	0.492878	0.623818	0.189418	0.761995	0.402837	0.802023	0.905222	0.909432	0.806946	0.565357	0.495192	0.510514	0.921087	0.420507	0.923916	0.812054	0.908469	0.774972	0.50108	0.232078	0.752015	0.0548647	0.892534	0.416737	0.396998	0.945905	0.965261	0.8559	0.419565	0.856958	0.784727	0.65802	0.724882	0.923032	0.256472	0.750311	0.949548	0.591995	0.868396	0.661997	0.895547	0.503102	0.764909	0.516938	0.646349	0.517545	0.466081	0.493515	0.284481	0.949762	0.666881	0.318216	0.614589	0.934358	0.963592	0.661968	0.226169	0.474425	0.923584	0.719908	0.861532	0.94257	0.735752	0.638803	0.609264	0.936827	0.450211	0.792689	0.953323	0.206426	0.845282	0.930668	0.95149	0.870468	0.905274	0.724402	0.790582	0.661433	0.949191	0.509672	0.805973	0.370265
chr12-130907016-130907060	0.807042	0.516504	0.694408	0.286598	0.50805	0.464577	0.454004	0.932119	0.665738	0.544631	0.935944	0.317322	0.477921	0.920957	0.354281	0.361672	0.313346	0.82406	0.896025	0.326544	0.44302	0.352064	0.139025	0.442765	0.520435	0.48104	0.810493	0.656763	0.609989	0.365224	0.446642	0.537729	0.518397	0.565391	0.303698	0.225095	0.419996	0.443374	0.322537	0.926838	0.38857	0.547641	0.340343	0.453785	0.445921	0.898644	0.411482	0.667035	0.347612	0.173906	0.928536	0.927182	0.414421	0.245701	0.233308	0.922931	0.478687	0.33878	0.452801	0.914456	0.43053	0.85235	0.743819	0.268949	0.384652	0.420975	0.863028	0.281031	0.852469	0.948781	0.262926	0.458305	0.346901	0.403062	0.585265	0.568354	0.611973	0.803104	0.222048	0.810131	0.472615	0.562445	0.510206
chr2-70996014-70996021	0.796293	0.384961	0.604621	0.116635	0.424373	0.210328	0.169487	0.843941	0.392476	0.54281	0.674076	0.242374	0.30535	0.853456	0.241226	0.176566	0.150038	0.540149	0.604272	0.168605	0.593772	0.388849	0.0720497	0.708184	0.417216	0.318903	0.661225	0.438673	0.344262	0.361083	0.20076	0.693513	0.283409	0.420076	0.162399	0.100496	0.481748	0.128756	0.413121	0.262192	0.153971	0.804796	0.200428	0.441635	0.408781	0.866688	0.0980602	0.4467	0.25088	0.0889731	0.875098	0.845995	0.188778	0.460526	0.869554	0.879393	0.451299	0.243032	0.239515	0.786622	0.663729	0.829442	0.71776	0.395566	0.313827	0.430074	0.340203	0.253	0.456666	0.829332	0.116118	0.26852	0.330395	0.372514	0.288431	0.360242	0.307461	0.798052	0.142491	0.835026	0.128639	0.300557	0.365042
chr19-44324467-44324481	0.594429	0.266607	0.615716	0.37416	0.369221	0.410045	0.523786	0.517084	0.349289	0.500421	0.485744	0.202337	0.533881	0.527258	0.228735	0.0872827	0.539527	0.748027	0.225321	0.395111	0.161407	0.859758	0.0646207	0.725201	0.36	0.168082	0.498455	0.594801	0.581991	0.58096	0.570375	0.659669	0.284283	0.754064	0.511311	0.146984	0.711817	0.379142	0.215984	0.774061	0.510796	0.480825	0.253627	0.759946	0.54227	0.78969	0.677771	0.531916	0.617962	0.16443	0.340378	0.395982	0.218231	0.729301	0.472327	0.521639	0.68812	0.237349	0.791865	0.394639	0.816291	0.58996	0.125145	0.794151	0.523375	0.483361	0.779039	0.212923	0.413026	0.791988	0.410338	0.787558	0.562061	0.735008	0.851833	0.851503	0.638561	0.830829	0.120091	0.590147	0.519266	0.799091	0.248654
chr5-404678-404996	0.778826	0.457108	0.477277	0.286544	0.876811	0.437754	0.775328	0.812883	0.877958	0.655867	0.763839	0.858487	0.687909	0.823348	0.218164	0.676665	0.432455	0.868489	0.639954	0.256949	0.840483	0.655683	0.316613	0.805586	0.615169	0.519887	0.572179	0.496408	0.465573	0.800717	0.440163	0.574895	0.478968	0.787317	0.402169	0.318394	0.609217	0.914424	0.645855	0.688948	0.752273	0.571756	0.504671	0.571751	0.479561	0.800123	0.911423	0.861992	0.861637	0.219846	0.917053	0.731947	0.200616	0.815573	0.599752	0.856557	0.891807	0.248282	0.406647	0.77063	0.633291	0.753176	0.889173	0.631211	0.613541	0.536441	0.776084	0.777598	0.683742	0.877874	0.29734	0.93614	0.795492	0.645707	0.594507	0.745041	0.508869	0.596857	0.367971	0.878133	0.730297	0.306406	0.360927
chr2-1680739-1680784	0.843505	0.364155	0.565702	0.201651	0.747998	0.321508	0.836815	0.90032	0.369266	0.45436	0.79571	0.379708	0.548895	0.849499	0.21094	0.939334	0.528425	0.676987	0.807793	0.247417	0.549736	0.603406	0.402592	0.717986	0.523089	0.328177	0.849458	0.553588	0.842077	0.334823	0.557573	0.626074	0.568147	0.672029	0.369694	0.234314	0.813046	0.45087	0.543768	0.934838	0.621872	0.676753	0.264455	0.521068	0.412332	0.843889	0.899969	0.62181	0.325977	0.11864	0.923338	0.836476	0.290701	0.949097	0.406372	0.932673	0.282227	0.264934	0.715059	0.397722	0.424474	0.670122	0.843044	0.954429	0.36173	0.446417	0.843469	0.472204	0.794258	0.862293	0.172859	0.637411	0.382749	0.622682	0.6182	0.662737	0.55429	0.710516	0.388728	0.857848	0.854852	0.725324	0.380518
chr1-201082731-201082764	0.8831	0.753783	0.529296	0.477712	0.866497	0.245041	0.246885	0.901065	0.794405	0.807577	0.93488	0.364381	0.661744	0.678906	0.340311	0.893364	0.161224	0.892533	0.764441	0.523088	0.539452	0.83866	0.0872139	0.710405	0.602461	0.748624	0.873463	0.845368	0.64683	0.720181	0.384094	0.758159	0.5334	0.810337	0.233313	0.20258	0.612202	0.602708	0.462053	0.790029	0.875388	0.529313	0.535612	0.482055	0.458358	0.635851	0.873448	0.495527	0.632136	0.0941542	0.832729	0.89658	0.283702	0.288446	0.391697	0.761604	0.134924	0.435024	0.553821	0.6304	0.803082	0.664745	0.76989	0.18765	0.418963	0.871027	0.92221	0.890918	0.764507	0.909888	0.209113	0.716461	0.685081	0.91484	0.468192	0.298385	0.712341	0.623494	0.130895	0.816813	0.171243	0.755341	0.652654
chr1-63795279-63795636	0.260283	0.129019	0.342118	0.277114	0.254873	0.270537	0.119812	0.301733	0.441359	0.139226	0.885016	0.239078	0.24628	0.454507	0.0953705	0.929932	0.167025	0.367197	0.62888	0.0750028	0.476471	0.651373	0.0382376	0.247441	0.160756	0.296747	0.328323	0.193172	0.297313	0.619839	0.466305	0.338635	0.205742	0.223474	0.0681526	0.159577	0.248345	0.0691376	0.28719	0.396029	0.150799	0.330034	0.269641	0.472087	0.234946	0.757374	0.10898	0.131639	0.163896	0.177484	0.707762	0.582126	0.0884482	0.319965	0.553834	0.568391	0.0885214	0.160678	0.294174	0.643344	0.508322	0.271611	0.833798	0.416144	0.326359	0.219365	0.459567	0.312263	0.419152	0.681274	0.108012	0.493385	0.194749	0.360506	0.403207	0.333104	0.21703	0.620238	0.169647	0.343269	0.141626	0.466348	0.178655
chr3-128226565-128226818	0.786863	0.637821	0.559073	0.182986	0.737348	0.828058	0.42265	0.404046	0.474678	0.666346	0.581625	0.550911	0.387409	0.553709	0.202897	0.641471	0.263615	0.503154	0.379304	0.199357	0.125312	0.231341	0.291611	0.636994	0.659838	0.355195	0.747715	0.700959	0.63306	0.433602	0.252754	0.425722	0.461175	0.446292	0.190894	0.103383	0.654284	0.23882	0.509951	0.526292	0.46565	0.599698	0.268626	0.362084	0.622679	0.806774	0.237256	0.582952	0.545071	0.145651	0.42279	0.516205	0.236718	0.263601	0.247575	0.803131	0.272736	0.231999	0.256745	0.66059	0.630439	0.361842	0.584994	0.467911	0.265382	0.628919	0.408506	0.574659	0.658708	0.71078	0.19326	0.130477	0.199915	0.683372	0.163797	0.594533	0.554684	0.627736	0.174807	0.632075	0.337968	0.460788	0.371393
chr13-113296192-113296447	0.738767	0.399105	0.628041	0.180164	0.716516	0.412557	0.56471	0.822261	0.691453	0.597413	0.822224	0.471825	0.498116	0.893445	0.279169	0.786415	0.447386	0.864858	0.715683	0.250244	0.365738	0.810207	0.354857	0.659654	0.4503	0.442408	0.684701	0.636848	0.703471	0.702672	0.713556	0.636084	0.583991	0.66223	0.393032	0.15279	0.67553	0.407578	0.367438	0.625725	0.501527	0.821849	0.561468	0.817298	0.522006	0.895716	0.413694	0.593435	0.327564	0.0814805	0.907432	0.720168	0.287705	0.399628	0.720584	0.808122	0.446138	0.316596	0.74567	0.831502	0.653381	0.933758	0.883496	0.459969	0.330225	0.647601	0.708056	0.659381	0.712627	0.922137	0.51691	0.665153	0.538928	0.746973	0.705054	0.707192	0.561323	0.908474	0.446207	0.823996	0.339834	0.598398	0.393035
chr14-73361825-73361964	0.400693	0.174572	0.586148	0.421729	0.25323	0.517251	0.699254	0.60105	0.593009	0.259008	0.748295	0.570504	0.479921	0.323635	0.0587555	0.0498046	0.524521	0.140343	0.582326	0.211366	0.453155	0.566544	0.0418914	0.303814	0.109413	0.22083	0.422143	0.323967	0.627427	0.329398	0.25352	0.500868	0.298198	0.499361	0.267684	0.0718625	0.442368	0.0969062	0.657513	0.239959	0.575438	0.5758	0.379114	0.368873	0.405991	0.696789	0.585472	0.418743	0.280999	0.349462	0.173452	0.538397	0.124449	0.731261	0.636849	0.744891	0.289749	0.24995	0.434002	0.768534	0.759019	0.72519	0.838962	0.526956	0.407426	0.358945	0.686565	0.475589	0.598909	0.795516	0.390563	0.759718	0.437046	0.640185	0.62277	0.378992	0.150968	0.390396	0.0574395	0.576023	0.126176	0.527773	0.14691
chr6-170374197-170374555	0.862866	0.686951	0.620202	0.280273	0.600344	0.833655	0.907757	0.907272	0.842042	0.89481	0.896138	0.788825	0.798905	0.914005	0.380527	0.893987	0.86602	0.914215	0.835676	0.546814	0.650377	0.894479	0.394265	0.786629	0.522112	0.757551	0.855281	0.674873	0.698991	0.813012	0.905368	0.737825	0.589385	0.832039	0.775298	0.14836	0.837449	0.639324	0.849012	0.889687	0.712671	0.871304	0.440343	0.84812	0.535478	0.911885	0.237132	0.567933	0.496059	0.172024	0.905638	0.827673	0.670091	0.341235	0.892835	0.923833	0.620383	0.401155	0.883307	0.92437	0.90916	0.850548	0.903409	0.721177	0.675019	0.547769	0.877172	0.828929	0.913387	0.924477	0.892475	0.770677	0.448825	0.88597	0.827182	0.859994	0.853176	0.930144	0.670459	0.916723	0.419306	0.724834	0.627585
chr10-2308951-2308972	0.824321	0.39817	0.345778	0.235755	0.879745	0.157258	0.197295	0.650264	0.430405	0.582539	0.853368	0.38027	0.381922	0.632798	0.164946	0.178198	0.505553	0.798328	0.283544	0.168801	0.244212	0.472419	0.146214	0.676357	0.497547	0.526992	0.861715	0.535309	0.517428	0.463219	0.416187	0.746205	0.358966	0.64745	0.351004	0.130328	0.657141	0.295958	0.139527	0.191778	0.320875	0.599833	0.236763	0.745076	0.33009	0.83542	0.415774	0.576974	0.36342	0.109413	0.781674	0.321347	0.208914	0.0942496	0.344403	0.750544	0.363098	0.218398	0.428344	0.851138	0.3702	0.873034	0.189411	0.132353	0.296974	0.367791	0.848824	0.17148	0.649847	0.940635	0.180105	0.376281	0.163748	0.703522	0.892705	0.705064	0.458265	0.787054	0.56504	0.794388	0.246597	0.40744	0.421177
chr12-127221700-127221782	0.839797	0.500798	0.845457	0.882307	0.881922	0.32086	0.28715	0.901613	0.830258	0.830582	0.7643	0.371032	0.860793	0.904573	0.634155	0.144865	0.709526	0.689191	0.718724	0.3286	0.182765	0.670065	0.890196	0.748558	0.428055	0.478417	0.840539	0.72	0.742831	0.898421	0.484327	0.669065	0.835345	0.7239	0.354015	0.699525	0.396379	0.879362	0.577188	0.642221	0.660926	0.594903	0.331107	0.553207	0.366768	0.595544	0.894252	0.422644	0.714409	0.559665	0.897473	0.511878	0.350661	0.48307	0.185037	0.832467	0.62015	0.527544	0.296996	0.924085	0.782592	0.518546	0.348776	0.414089	0.286669	0.338804	0.735189	0.208135	0.767915	0.922842	0.725754	0.203872	0.222385	0.296811	0.412806	0.349314	0.753316	0.371206	0.149409	0.897242	0.236871	0.905791	0.831367
chr6-31431407-31431573	0.416482	0.491325	0.455278	0.266858	0.571365	0.488686	0.673104	0.785184	0.376997	0.662598	0.453416	0.451172	0.290062	0.87474	0.445886	0.741479	0.438733	0.600559	0.53835	0.496894	0.176619	0.281573	0.546248	0.59299	0.450434	0.326469	0.642513	0.653668	0.470085	0.484135	0.275802	0.443898	0.333929	0.776338	0.24982	0.275023	0.56704	0.510829	0.567964	0.746386	0.423422	0.64384	0.436295	0.638141	0.234579	0.60572	0.118287	0.472757	0.265089	0.138166	0.910596	0.519471	0.232734	0.57033	0.688385	0.711911	0.502933	0.139128	0.268229	0.795403	0.759512	0.456425	0.851287	0.875987	0.461674	0.375533	0.767371	0.431852	0.666699	0.827097	0.466718	0.544346	0.396271	0.719816	0.490671	0.760562	0.296511	0.84286	0.424007	0.573933	0.248132	0.153821	0.351626
chr5-54518745-54519023	0.252963	0.414139	0.502776	0.29583	0.702292	0.675507	0.821189	0.669993	0.478058	0.571976	0.75293	0.571223	0.218243	0.849595	0.562051	0.830181	0.793189	0.532911	0.571048	0.51549	0.824355	0.568459	0.702627	0.748251	0.336309	0.51567	0.542068	0.363596	0.449158	0.613746	0.7974	0.320066	0.65619	0.747545	0.726241	0.241256	0.579736	0.140091	0.736333	0.710726	0.353853	0.637302	0.570861	0.691272	0.471867	0.816306	0.0828898	0.56457	0.205221	0.85252	0.859587	0.587675	0.36985	0.526793	0.707587	0.795546	0.268915	0.17867	0.262505	0.878493	0.76052	0.71849	0.823057	0.860494	0.622927	0.493015	0.335451	0.65675	0.498761	0.784059	0.795104	0.873253	0.598891	0.726731	0.525331	0.731729	0.500441	0.856501	0.802734	0.530652	0.348674	0.294727	0.395181
chr10-22608674-22608951	0.658853	0.205092	0.413391	0.334028	0.128999	0.532355	0.620588	0.433374	0.469115	0.428766	0.0936404	0.657318	0.56604	0.776946	0.381265	0.37993	0.200157	0.59287	0.383123	0.668821	0.669238	0.149357	0.0791931	0.699089	0.273415	0.355258	0.622546	0.480777	0.407387	0.480372	0.489876	0.621306	0.562505	0.45151	0.190274	0.485577	0.57566	0.841309	0.330052	0.477998	0.798674	0.447695	0.613839	0.323223	0.290577	0.108953	0.899227	0.575657	0.463966	0.58504	0.763766	0.672944	0.254728	0.783646	0.267762	0.675791	0.620908	0.336844	0.493428	0.157753	0.415892	0.405141	0.142453	0.84163	0.472852	0.40012	0.724531	0.552938	0.401749	0.437891	0.310066	0.898739	0.333082	0.443973	0.555119	0.816159	0.284075	0.10365	0.109582	0.347196	0.868573	0.687867	0.508261
chr8-142368026-142368332	0.612713	0.644163	0.78245	0.277771	0.712325	0.382514	0.438096	0.699505	0.584677	0.364846	0.779689	0.597158	0.487857	0.743022	0.295554	0.710375	0.355962	0.695295	0.651812	0.292577	0.33503	0.795119	0.142758	0.536418	0.463172	0.389118	0.708466	0.573225	0.54279	0.690635	0.496632	0.498239	0.340712	0.482566	0.552144	0.22986	0.586508	0.530429	0.315143	0.739268	0.594516	0.706279	0.414347	0.621762	0.388055	0.797378	0.268507	0.516227	0.284186	0.570566	0.846645	0.640343	0.286032	0.408914	0.440982	0.792025	0.435396	0.318761	0.297664	0.839951	0.612604	0.679112	0.785369	0.770004	0.471273	0.790242	0.480091	0.692293	0.678137	0.834667	0.219261	0.489276	0.36708	0.621197	0.415757	0.521901	0.609993	0.699065	0.428972	0.765814	0.350518	0.35127	0.393766
chr16-971186-971820	0.881672	0.429475	0.928194	0.20481	0.929464	0.89682	0.882236	0.93657	0.934863	0.912128	0.935047	0.749947	0.701251	0.93894	0.251942	0.883785	0.758359	0.917099	0.862214	0.688683	0.924459	0.818989	0.424285	0.940228	0.618495	0.402228	0.931445	0.826918	0.868677	0.886014	0.835061	0.943409	0.913763	0.939185	0.899053	0.19278	0.615451	0.937426	0.470689	0.946991	0.828831	0.898691	0.317055	0.939182	0.770744	0.932775	0.806555	0.93743	0.8833	0.255491	0.940566	0.905076	0.381609	0.934199	0.862997	0.941146	0.882162	0.331774	0.574608	0.942394	0.746375	0.863386	0.937161	0.623896	0.594461	0.606254	0.947058	0.718093	0.903482	0.920055	0.480674	0.929294	0.929008	0.827801	0.922337	0.900799	0.651051	0.924463	0.593089	0.927844	0.937696	0.809835	0.426415
chr5-3768103-3768181	0.898671	0.557891	0.530438	0.691362	0.871473	0.683145	0.669237	0.935209	0.844579	0.898815	0.891746	0.505419	0.673209	0.902958	0.272104	0.85608	0.84012	0.654114	0.794469	0.342104	0.80039	0.920577	0.486723	0.527873	0.722138	0.830654	0.924623	0.906365	0.844155	0.917663	0.911008	0.767252	0.659613	0.742343	0.877262	0.390577	0.624832	0.687275	0.816538	0.486537	0.922678	0.911928	0.592722	0.799094	0.441299	0.924352	0.281256	0.517322	0.684625	0.134404	0.948019	0.87794	0.227601	0.118585	0.899467	0.932256	0.7982	0.678405	0.839097	0.956361	0.907197	0.907935	0.893758	0.170087	0.263934	0.53197	0.923206	0.904818	0.870111	0.941563	0.852544	0.945091	0.349976	0.921228	0.848166	0.937045	0.872322	0.945963	0.762863	0.929905	0.428967	0.618005	0.51225
chr10-133204161-133204297	0.813054	0.389265	0.674473	0.179388	0.608897	0.273316	0.573099	0.72954	0.400402	0.600569	0.883773	0.393662	0.360868	0.637812	0.178454	0.410272	0.519626	0.718539	0.355232	0.393587	0.323354	0.510467	0.432765	0.632233	0.41443	0.400459	0.838582	0.734359	0.543465	0.255906	0.556542	0.629042	0.432133	0.634505	0.366266	0.096591	0.612914	0.505122	0.199635	0.641633	0.421688	0.716617	0.311563	0.580327	0.624464	0.796488	0.268896	0.46059	0.275306	0.181565	0.758109	0.438443	0.273641	0.161851	0.531934	0.860196	0.649091	0.228064	0.492374	0.91197	0.664179	0.622965	0.653938	0.462732	0.432557	0.401195	0.804123	0.57291	0.746462	0.850986	0.174221	0.501247	0.384228	0.656604	0.644283	0.64746	0.591175	0.648537	0.45173	0.842479	0.517876	0.509902	0.406733
chr17-35241844-35241993	0.294161	0.372218	0.568016	0.0905153	0.154655	0.117821	0.289387	0.126798	0.38726	0.120198	0.342206	0.104393	0.168556	0.291451	0.0823855	0.21582	0.140218	0.197542	0.392263	0.122895	0.0905146	0.172716	0.0377385	0.109956	0.0863043	0.5167	0.365915	0.382143	0.16453	0.64148	0.751776	0.21463	0.158528	0.207536	0.304861	0.094469	0.183769	0.490123	0.265403	0.128848	0.32145	0.314991	0.115295	0.322576	0.217882	0.808502	0.238323	0.179061	0.110975	0.273436	0.722884	0.127983	0.15328	0.098999	0.718043	0.688912	0.0526369	0.126718	0.147469	0.732487	0.763477	0.349016	0.807494	0.462655	0.158245	0.136507	0.605747	0.132305	0.270456	0.763531	0.328881	0.47834	0.128138	0.463359	0.266542	0.425008	0.118566	0.423109	0.324653	0.64558	0.103399	0.12683	0.12685
chr4-6728936-6729199	0.523593	0.364514	0.50145	0.364546	0.27389	0.270586	0.443397	0.60449	0.799013	0.220558	0.460208	0.4637	0.621885	0.657447	0.272351	0.0921528	0.189619	0.687089	0.291623	0.318853	0.193469	0.248016	0.0697782	0.465034	0.345835	0.284944	0.400924	0.390751	0.411753	0.342493	0.703354	0.364062	0.411861	0.213216	0.469188	0.236954	0.326243	0.255222	0.699489	0.49514	0.419897	0.540358	0.341347	0.440985	0.638496	0.484174	0.694545	0.549422	0.307735	0.533089	0.758665	0.631438	0.393275	0.195274	0.61463	0.787251	0.21704	0.409689	0.347564	0.463027	0.285681	0.673509	0.473642	0.76789	0.649152	0.382207	0.454234	0.599665	0.548748	0.458457	0.182495	0.802899	0.522383	0.341767	0.125272	0.260859	0.322709	0.633829	0.261741	0.750598	0.337582	0.354185	0.413441
chr1-208083913-208084099	0.13688	0.362165	0.476877	0.347651	0.081051	0.119611	0.15387	0.142024	0.421496	0.0875745	0.500225	0.237207	0.0872155	0.20752	0.057094	0.524002	0.273986	0.0621414	0.278682	0.153108	0.15305	0.442897	0.0744404	0.18963	0.25219	0.179374	0.500855	0.298649	0.464668	0.440793	0.388451	0.321696	0.249931	0.352803	0.170154	0.0722925	0.285104	0.0621259	0.523057	0.105618	0.498012	0.383058	0.286168	0.259895	0.0672903	0.469335	0.36254	0.0749433	0.0624714	0.126333	0.483147	0.179514	0.234802	0.0678398	0.108962	0.591004	0.57626	0.131972	0.340766	0.391012	0.431216	0.104198	0.474091	0.491856	0.330717	0.0620973	0.367758	0.302622	0.339891	0.457155	0.049321	0.32564	0.0735692	0.28989	0.317821	0.0778443	0.0694259	0.337422	0.0921148	0.454189	0.233934	0.192305	0.194951
chr10-133507998-133508246	0.654064	0.377695	0.339661	0.202413	0.320779	0.264639	0.179354	0.523287	0.29537	0.278475	0.60609	0.256061	0.311408	0.149313	0.183526	0.0993317	0.277564	0.439119	0.323134	0.134922	0.152315	0.442832	0.0643967	0.426602	0.353612	0.335829	0.6196	0.538096	0.277162	0.29547	0.317077	0.518382	0.380884	0.217899	0.223854	0.100929	0.505059	0.157804	0.140213	0.313712	0.162222	0.56894	0.298517	0.318434	0.650561	0.817378	0.112971	0.497214	0.258755	0.127249	0.818161	0.442529	0.235113	0.0846027	0.1314	0.814101	0.145271	0.206866	0.396682	0.886295	0.542394	0.629253	0.218285	0.136445	0.240237	0.355911	0.505185	0.189887	0.46733	0.816472	0.115823	0.186918	0.43641	0.235617	0.341407	0.197941	0.471196	0.428111	0.116725	0.811712	0.128326	0.366838	0.39219
chr18-61816543-61816636	0.764504	0.59545	0.430384	0.839561	0.480923	0.456008	0.245711	0.615088	0.338546	0.561502	0.941323	0.305541	0.64511	0.346376	0.334243	0.163611	0.676963	0.743594	0.661053	0.198659	0.130442	0.930485	0.0318885	0.343209	0.589741	0.551831	0.625518	0.59314	0.341803	0.722349	0.502053	0.510672	0.292591	0.261441	0.399398	0.100447	0.433778	0.270583	0.289052	0.400431	0.172154	0.493079	0.355459	0.587775	0.720296	0.295355	0.123751	0.596815	0.304424	0.134533	0.494777	0.751349	0.339068	0.223678	0.1131	0.938153	0.173948	0.60979	0.375821	0.930469	0.271925	0.846854	0.551664	0.230082	0.336716	0.553374	0.36241	0.325911	0.464642	0.931055	0.810668	0.35464	0.283385	0.206129	0.217607	0.379844	0.44145	0.940519	0.210713	0.710542	0.108963	0.315688	0.40432
chr1-8403925-8404050	0.540131	0.392847	0.480825	0.567322	0.274254	0.216502	0.299142	0.621298	0.578718	0.305627	0.507643	0.307939	0.391317	0.333535	0.248588	0.0751185	0.499627	0.423389	0.367473	0.481279	0.160735	0.251234	0.0492771	0.280704	0.498879	0.288037	0.749798	0.714539	0.387299	0.390993	0.657333	0.43112	0.298629	0.253944	0.580968	0.151673	0.371402	0.179449	0.544566	0.207357	0.224695	0.674858	0.347719	0.396302	0.488769	0.760305	0.374984	0.481987	0.197893	0.683631	0.296666	0.469992	0.46793	0.178502	0.374201	0.831446	0.149482	0.333211	0.214962	0.517603	0.262387	0.439359	0.793083	0.184067	0.311395	0.411415	0.757181	0.257463	0.514669	0.774492	0.538711	0.523904	0.267223	0.785077	0.244057	0.570785	0.3959	0.753814	0.172216	0.75874	0.167389	0.512339	0.452016
chr8-496327-496618	0.570538	0.308964	0.660105	0.296463	0.284712	0.494615	0.75831	0.192483	0.524014	0.272414	0.208226	0.282555	0.448322	0.578811	0.291304	0.128892	0.140061	0.278096	0.298163	0.405759	0.229724	0.335235	0.0858092	0.631255	0.576035	0.511747	0.687865	0.458574	0.240325	0.608792	0.630918	0.770867	0.834236	0.411222	0.28534	0.370586	0.420589	0.152352	0.623116	0.319988	0.289948	0.476345	0.315765	0.393988	0.440998	0.0825236	0.392596	0.722051	0.351893	0.710378	0.286736	0.261624	0.275909	0.72771	0.300916	0.538791	0.383122	0.395219	0.352503	0.149906	0.770429	0.167916	0.0874424	0.699702	0.190835	0.5902	0.757548	0.462371	0.329884	0.259738	0.230363	0.871207	0.395654	0.499273	0.244479	0.532054	0.513293	0.133263	0.240083	0.503175	0.710079	0.678104	0.530835
chr5-140254793-140255069	0.19104	0.145495	0.316033	0.107294	0.244544	0.410141	0.24651	0.224139	0.148083	0.463142	0.808009	0.212927	0.1359	0.220269	0.137176	0.86001	0.162266	0.332264	0.105724	0.129841	0.248842	0.181778	0.820712	0.77235	0.150034	0.124998	0.404334	0.206469	0.154612	0.129849	0.354186	0.18211	0.194552	0.486148	0.304007	0.125276	0.180055	0.116356	0.119159	0.336566	0.203969	0.324224	0.126564	0.202459	0.157575	0.17197	0.140902	0.639216	0.488606	0.0677848	0.636555	0.120021	0.0994307	0.146671	0.308244	0.58749	0.197106	0.110225	0.279151	0.288846	0.320086	0.311132	0.101643	0.11023	0.30134	0.142214	0.55647	0.17115	0.211817	0.414908	0.104809	0.230397	0.161742	0.318508	0.140152	0.267518	0.145839	0.495781	0.316177	0.206602	0.25904	0.118884	0.125381
chr9-136114300-136114344	0.135136	0.256107	0.108598	0.126365	0.0689174	0.286759	0.312272	0.301694	0.337578	0.0814507	0.796974	0.0747498	0.132976	0.10885	0.0894605	0.87888	0.490366	0.167149	0.153459	0.50286	0.286224	0.111439	0.03211	0.0400106	0.088601	0.273207	0.305832	0.149473	0.110134	0.0903602	0.28209	0.266614	0.412648	0.552391	0.246485	0.170723	0.0685305	0.0617377	0.530358	0.116968	0.123431	0.473139	0.248642	0.341148	0.0637166	0.057813	0.0519527	0.092652	0.0803612	0.0915188	0.813021	0.568844	0.100373	0.0736703	0.47905	0.0700662	0.0635655	0.051747	0.662397	0.0710596	0.0674463	0.355059	0.712239	0.604908	0.224197	0.0753614	0.407967	0.0487184	0.450429	0.542715	0.399564	0.543613	0.0661234	0.0915066	0.27658	0.0521623	0.262933	0.0555692	0.0608113	0.387339	0.39351	0.0781222	0.0894043
chr8-25229924-25230064	0.875252	0.540519	0.670779	0.366081	0.703359	0.804977	0.204249	0.867899	0.926745	0.901018	0.892945	0.484403	0.801566	0.869365	0.29082	0.796144	0.460593	0.532662	0.817221	0.561092	0.832575	0.91261	0.900067	0.915079	0.654079	0.865962	0.880497	0.916909	0.703983	0.415616	0.347321	0.917386	0.841969	0.911008	0.909383	0.832371	0.890524	0.696336	0.418996	0.925829	0.845879	0.919393	0.563166	0.904605	0.671337	0.901297	0.473139	0.763748	0.423611	0.918704	0.926409	0.528321	0.356198	0.852741	0.905167	0.913688	0.208041	0.462251	0.512839	0.93175	0.930781	0.927689	0.825351	0.202707	0.913998	0.76616	0.485621	0.818275	0.90292	0.910493	0.853078	0.50266	0.918192	0.905847	0.765514	0.940746	0.792558	0.874742	0.290032	0.875987	0.921088	0.59661	0.588249
chr19-15391832-15391946	0.490227	0.469176	0.395784	0.133031	0.218904	0.647948	0.271192	0.0945935	0.625002	0.354139	0.708724	0.262761	0.528394	0.0645122	0.755705	0.280782	0.679478	0.486119	0.331249	0.679819	0.687122	0.274178	0.032539	0.661884	0.211727	0.321579	0.661668	0.538665	0.621412	0.726106	0.688119	0.578974	0.626484	0.318365	0.73336	0.333021	0.294113	0.404226	0.586466	0.136251	0.340286	0.699754	0.299049	0.636817	0.451828	0.722477	0.0870579	0.425697	0.29744	0.768212	0.723733	0.413157	0.698095	0.0767485	0.750881	0.645581	0.7799	0.351662	0.701701	0.80206	0.717418	0.0714186	0.169004	0.862039	0.0831949	0.220272	0.718634	0.430029	0.634592	0.295109	0.762177	0.664096	0.472831	0.761396	0.25097	0.630327	0.479589	0.816694	0.816234	0.524708	0.194123	0.568287	0.579051
chr3-127634271-127634587	0.298487	0.327304	0.275317	0.365822	0.0850555	0.200617	0.46483	0.147402	0.252821	0.0928714	0.863836	0.192552	0.199031	0.310659	0.231428	0.750532	0.0768078	0.187554	0.219014	0.360322	0.183743	0.246123	0.0346378	0.199342	0.174996	0.329561	0.279493	0.318274	0.301124	0.623295	0.497475	0.344598	0.262864	0.261038	0.283821	0.0793166	0.231062	0.106528	0.230832	0.137395	0.403699	0.332782	0.143233	0.390589	0.247957	0.0725437	0.092912	0.21959	0.172934	0.158384	0.351962	0.241406	0.181733	0.255351	0.443635	0.351641	0.245591	0.146232	0.638426	0.461385	0.547578	0.37421	0.668525	0.717444	0.472231	0.229226	0.289086	0.402696	0.408482	0.722486	0.122314	0.635289	0.394588	0.424684	0.441442	0.235841	0.195138	0.292159	0.244789	0.479632	0.15156	0.373695	0.277441
chr19-5334979-5335260	0.751645	0.825577	0.561364	0.265687	0.452106	0.813419	0.881214	0.429482	0.726529	0.455125	0.73873	0.422515	0.728167	0.470767	0.744593	0.695716	0.396618	0.648785	0.620498	0.301311	0.406606	0.269085	0.0866217	0.765364	0.603951	0.620877	0.734578	0.680065	0.557679	0.468999	0.479314	0.677574	0.782529	0.506232	0.613809	0.233254	0.772767	0.834675	0.676499	0.461912	0.554422	0.517421	0.368108	0.392642	0.530288	0.233872	0.36931	0.867009	0.847385	0.343651	0.871887	0.490889	0.309015	0.88423	0.520954	0.666938	0.544742	0.355792	0.225232	0.247839	0.35899	0.697897	0.607192	0.927577	0.793154	0.819292	0.766141	0.366816	0.614005	0.307288	0.226713	0.863229	0.427591	0.599191	0.542269	0.84229	0.76826	0.258033	0.565523	0.397748	0.573815	0.819658	0.465789
chr6-32062393-32062554	0.769649	0.561013	0.842689	0.286356	0.446295	0.708532	0.501123	0.917173	0.738329	0.818864	0.827619	0.60437	0.667738	0.84675	0.237702	0.741673	0.400836	0.781224	0.796166	0.452754	0.257331	0.518716	0.334686	0.819106	0.492086	0.703991	0.764263	0.757676	0.618661	0.750916	0.336557	0.63314	0.378656	0.879956	0.224276	0.236665	0.843936	0.521355	0.603999	0.811046	0.508008	0.67943	0.493365	0.650757	0.544684	0.920931	0.178931	0.57822	0.488176	0.339845	0.904888	0.826753	0.272354	0.445913	0.73531	0.912412	0.45124	0.350423	0.554155	0.931656	0.909451	0.660554	0.923213	0.855145	0.453131	0.714908	0.758885	0.65206	0.819397	0.941444	0.199158	0.739344	0.458421	0.855899	0.39927	0.658567	0.752252	0.807184	0.294324	0.86754	0.342472	0.460561	0.394359
chr12-131701786-131701888	0.558506	0.34602	0.208725	0.117346	0.368998	0.225608	0.490927	0.759797	0.40309	0.526688	0.210101	0.199952	0.38604	0.631104	0.391394	0.144421	0.614346	0.602595	0.498198	0.261534	0.196764	0.629158	0.18851	0.368865	0.32938	0.302512	0.533071	0.561029	0.515485	0.544506	0.39418	0.375675	0.349562	0.491048	0.284028	0.113365	0.454298	0.322754	0.216751	0.364636	0.296887	0.466818	0.25149	0.601805	0.286135	0.777849	0.139601	0.306243	0.234053	0.103669	0.744382	0.683388	0.263695	0.120327	0.716006	0.818052	0.260968	0.204695	0.314365	0.766798	0.671476	0.664863	0.694196	0.218054	0.256204	0.279823	0.497377	0.299372	0.678141	0.82374	0.436919	0.374764	0.204409	0.632524	0.508391	0.515374	0.314651	0.760815	0.381802	0.69344	0.143902	0.367942	0.354071
chr1-209406063-209406345	0.806272	0.738836	0.557288	0.612476	0.820253	0.434469	0.350537	0.908438	0.748697	0.866117	0.77884	0.575617	0.656533	0.748965	0.206891	0.800724	0.366163	0.85704	0.85904	0.35454	0.406974	0.666572	0.708874	0.656355	0.429417	0.421909	0.810534	0.727225	0.735466	0.769137	0.728962	0.856595	0.595982	0.680161	0.25506	0.451824	0.714291	0.82444	0.57545	0.533919	0.741118	0.825674	0.481603	0.738282	0.365112	0.742197	0.776336	0.366512	0.396587	0.332826	0.804652	0.832312	0.269558	0.250028	0.772413	0.853876	0.659214	0.604166	0.769926	0.913124	0.765549	0.74946	0.919426	0.136959	0.795555	0.590792	0.821753	0.715763	0.82592	0.918822	0.203132	0.584683	0.481	0.773024	0.784706	0.741658	0.746832	0.772245	0.532176	0.8925	0.53451	0.548877	0.613681
chr2-114033360-114033581	0.136925	0.223961	0.276204	0.207639	0.372891	0.0913735	0.434833	0.154106	0.100131	0.125508	0.759884	0.359906	0.365258	0.543187	0.180516	0.865804	0.243077	0.421111	0.25157	0.0571024	0.325605	0.159596	0.416757	0.375119	0.0676064	0.084448	0.540848	0.359411	0.236293	0.053056	0.173283	0.149038	0.0598358	0.656114	0.0404119	0.107674	0.200342	0.0951558	0.0541756	0.263434	0.169873	0.309093	0.0869143	0.299122	0.0525043	0.65505	0.270702	0.113673	0.122072	0.0418948	0.0710789	0.28551	0.0472805	0.125073	0.234195	0.452544	0.178446	0.0573753	0.101896	0.39654	0.277699	0.0711573	0.742301	0.633982	0.0453538	0.0450927	0.26592	0.115686	0.346628	0.621753	0.0504378	0.461993	0.101527	0.696995	0.472261	0.567837	0.0570742	0.104405	0.704817	0.279203	0.106317	0.0498387	0.194884
chr2-100170766-100171136	0.889639	0.398509	0.654771	0.684025	0.928173	0.867876	0.757716	0.874477	0.73123	0.859549	0.917796	0.803268	0.378175	0.787936	0.223296	0.927955	0.741338	0.865689	0.818603	0.450654	0.791588	0.911443	0.91054	0.885622	0.804302	0.78637	0.854999	0.616144	0.814893	0.817198	0.288992	0.8343	0.754724	0.834994	0.563939	0.123273	0.806419	0.799504	0.208286	0.895462	0.578809	0.838314	0.397624	0.821575	0.366591	0.881052	0.826782	0.887789	0.616959	0.866362	0.719039	0.913232	0.243405	0.73667	0.729011	0.918773	0.69082	0.607086	0.874893	0.919749	0.881019	0.850109	0.916381	0.941778	0.638262	0.919428	0.885003	0.876224	0.827535	0.90143	0.303224	0.941972	0.780221	0.881415	0.861918	0.773182	0.772165	0.896508	0.270979	0.826088	0.822954	0.815057	0.429025
chr17-72527515-72527813	0.419875	0.200427	0.57963	0.309428	0.184398	0.530257	0.271331	0.774477	0.298687	0.313032	0.583918	0.698254	0.228329	0.719656	0.0859318	0.308488	0.153981	0.454361	0.448833	0.313211	0.106936	0.446325	0.0890439	0.374431	0.170808	0.401865	0.407668	0.386353	0.26944	0.524938	0.180922	0.34951	0.347355	0.488644	0.227398	0.0626998	0.416568	0.220946	0.612055	0.376024	0.1277	0.515851	0.219764	0.280279	0.16006	0.676698	0.146757	0.211272	0.421006	0.139191	0.834762	0.535371	0.147267	0.231741	0.625104	0.72639	0.100777	0.110969	0.52964	0.729621	0.527481	0.313802	0.649209	0.144906	0.217977	0.239063	0.302447	0.407048	0.350472	0.794997	0.0685373	0.323343	0.0939562	0.682236	0.360026	0.37599	0.241872	0.426768	0.0857998	0.542039	0.146538	0.388085	0.199705
chr6-3054716-3054884	0.562387	0.626664	0.504508	0.454873	0.156965	0.196127	0.74611	0.381006	0.642527	0.443169	0.701747	0.347217	0.457431	0.504561	0.625685	0.0647762	0.35271	0.214429	0.344362	0.387415	0.709587	0.625458	0.0403603	0.415526	0.227078	0.308376	0.588531	0.515562	0.663952	0.721919	0.658985	0.58396	0.380674	0.648584	0.711482	0.0803635	0.508847	0.117008	0.719772	0.23278	0.458013	0.584506	0.475277	0.599886	0.603164	0.579851	0.260899	0.326271	0.171392	0.738611	0.395907	0.518259	0.517894	0.385766	0.72116	0.632561	0.268793	0.481274	0.589041	0.608471	0.672906	0.337335	0.743084	0.381817	0.0927829	0.634592	0.695194	0.701124	0.645107	0.708386	0.551029	0.780903	0.159661	0.606368	0.584548	0.686741	0.561054	0.393331	0.263215	0.660531	0.364988	0.670627	0.385541
chr2-139539001-139539181	0.774915	0.44155	0.39514	0.230007	0.726316	0.411582	0.405811	0.777673	0.737395	0.667207	0.893829	0.854928	0.487072	0.908098	0.215853	0.714661	0.326136	0.72493	0.716377	0.243379	0.653136	0.56043	0.586893	0.848614	0.677629	0.503935	0.730042	0.392067	0.452331	0.322167	0.290987	0.530703	0.439136	0.524904	0.689316	0.0826043	0.76254	0.833003	0.295228	0.612687	0.648699	0.635473	0.478659	0.673613	0.267186	0.697748	0.202061	0.586573	0.264811	0.347862	0.914833	0.796508	0.264056	0.589077	0.52709	0.827047	0.217401	0.285908	0.289587	0.878556	0.5664	0.902209	0.851353	0.230997	0.540635	0.414859	0.384222	0.266958	0.79838	0.891057	0.121619	0.553447	0.509688	0.574731	0.926334	0.582377	0.560042	0.798401	0.366546	0.811216	0.866926	0.371005	0.292439
chr12-133012468-133012655	0.765506	0.45146	0.459737	0.180929	0.786937	0.603373	0.758283	0.925869	0.645724	0.382957	0.944093	0.340103	0.479059	0.906302	0.233116	0.642507	0.312295	0.708182	0.829445	0.313707	0.206234	0.496211	0.496946	0.669254	0.4236	0.367897	0.655313	0.684519	0.53841	0.428519	0.457661	0.70524	0.595781	0.635046	0.246611	0.120992	0.623809	0.510744	0.342398	0.776509	0.551089	0.609843	0.412696	0.664359	0.364401	0.832783	0.567237	0.493017	0.329163	0.147198	0.929095	0.901119	0.336711	0.384888	0.541239	0.792509	0.412594	0.279045	0.359841	0.918162	0.703568	0.931342	0.905434	0.562189	0.504299	0.568764	0.724938	0.263405	0.755609	0.937547	0.191669	0.525979	0.506313	0.798321	0.619186	0.66186	0.58295	0.678133	0.156696	0.835564	0.384055	0.321117	0.40125
chr1-201619295-201619787	0.424626	0.600482	0.364081	0.735892	0.3472	0.412678	0.420021	0.210924	0.181534	0.356685	0.460756	0.392832	0.684963	0.148243	0.310092	0.182798	0.167557	0.524969	0.27663	0.837109	0.110901	0.245307	0.071129	0.706336	0.642019	0.27785	0.324249	0.230958	0.658707	0.19119	0.246514	0.623756	0.819376	0.183124	0.211376	0.278237	0.616262	0.641445	0.735791	0.342797	0.225325	0.297253	0.252264	0.365365	0.493568	0.131734	0.829629	0.370005	0.282363	0.874726	0.111593	0.325679	0.33489	0.193614	0.280861	0.435627	0.202092	0.426115	0.459852	0.219498	0.806273	0.136632	0.100309	0.598887	0.370043	0.610743	0.216658	0.157813	0.341544	0.1703	0.214423	0.192488	0.257524	0.257158	0.156073	0.167848	0.284853	0.174313	0.877748	0.186939	0.621559	0.409488	0.402762
chr16-86184935-86185338	0.736622	0.459759	0.887137	0.876055	0.573838	0.608785	0.699092	0.81369	0.656475	0.783508	0.869624	0.452978	0.84545	0.813682	0.302087	0.717498	0.529978	0.559538	0.835871	0.498122	0.234345	0.828368	0.195268	0.699949	0.537267	0.753351	0.828983	0.854489	0.838765	0.820534	0.879147	0.788839	0.551677	0.73531	0.764264	0.1983	0.696746	0.487976	0.47479	0.429019	0.85826	0.784675	0.569178	0.68718	0.829316	0.861758	0.27405	0.405378	0.36071	0.874292	0.885193	0.736918	0.426574	0.596949	0.82846	0.886421	0.517201	0.803375	0.861545	0.883495	0.682971	0.672456	0.809665	0.251617	0.394977	0.640197	0.873167	0.848701	0.832203	0.841053	0.213518	0.871948	0.347538	0.907159	0.355178	0.815814	0.874125	0.793741	0.476795	0.870537	0.170486	0.832103	0.539433
chr6-41195092-41195195	0.870507	0.354924	0.314671	0.162538	0.716069	0.285612	0.18619	0.774926	0.316477	0.839343	0.587954	0.450511	0.172827	0.521534	0.203696	0.760177	0.174411	0.67389	0.677904	0.31893	0.16181	0.420307	0.38628	0.345013	0.401319	0.252449	0.564411	0.419012	0.239828	0.337847	0.39044	0.58677	0.286968	0.579941	0.28662	0.0652133	0.605445	0.549492	0.225716	0.575335	0.0826553	0.664764	0.245463	0.498148	0.181975	0.711477	0.138293	0.497505	0.383243	0.0562153	0.571025	0.590121	0.242804	0.123483	0.525371	0.926543	0.137178	0.271226	0.42597	0.811764	0.559286	0.851822	0.541039	0.355662	0.223999	0.583544	0.424984	0.240106	0.816428	0.730947	0.0976843	0.401999	0.278752	0.585008	0.456877	0.570735	0.405356	0.736023	0.125432	0.861152	0.161855	0.159494	0.361013
chr4-25656830-25657365	0.202764	0.418899	0.447481	0.291877	0.0459234	0.0320395	0.142641	0.0450463	0.125755	0.0472481	0.664333	0.0751246	0.110191	0.0787374	0.0223763	0.322918	0.0937654	0.117909	0.265395	0.103179	0.0214095	0.0564969	0.0200523	0.0993461	0.0257352	0.324481	0.200134	0.254706	0.576927	0.648663	0.270815	0.312354	0.0514726	0.492259	0.409587	0.0189504	0.0227481	0.089576	0.0777017	0.0268344	0.0987542	0.221832	0.0246707	0.495242	0.0352744	0.4034	0.116103	0.026844	0.0212176	0.0257252	0.478235	0.0574569	0.399781	0.0271854	0.254567	0.412023	0.0724675	0.0272178	0.650921	0.463144	0.636363	0.0302329	0.665411	0.302594	0.587004	0.0229521	0.28465	0.0241675	0.0853863	0.613956	0.0280956	0.242555	0.0570863	0.165071	0.15533	0.393252	0.0815992	0.350617	0.261103	0.488643	0.0243224	0.0657285	0.103667
chr16-76342377-76342620	0.78726	0.485653	0.375803	0.537799	0.862172	0.392713	0.226684	0.812375	0.41026	0.841601	0.88381	0.353883	0.64702	0.346752	0.218662	0.109208	0.189812	0.708365	0.678273	0.261028	0.178182	0.555114	0.0460688	0.377137	0.366441	0.312813	0.687108	0.72964	0.287551	0.673973	0.306014	0.371329	0.484492	0.387712	0.225189	0.154487	0.516145	0.602938	0.159755	0.336152	0.151415	0.345384	0.36436	0.430164	0.413134	0.160376	0.238439	0.387835	0.357315	0.48739	0.842458	0.604477	0.265196	0.190753	0.401123	0.885743	0.232534	0.29823	0.487132	0.863495	0.250961	0.652482	0.623461	0.131441	0.336996	0.404136	0.331876	0.267491	0.631756	0.748086	0.592026	0.165351	0.355673	0.474072	0.66051	0.439691	0.499653	0.251495	0.142713	0.63368	0.215502	0.307761	0.49124
chr2-182850441-182850683	0.930631	0.82236	0.487785	0.341347	0.878505	0.7229	0.653851	0.924357	0.930391	0.925298	0.888614	0.890112	0.664298	0.95744	0.4845	0.837553	0.349272	0.94094	0.568402	0.575333	0.836745	0.53237	0.474603	0.936155	0.807719	0.531971	0.91105	0.677194	0.622506	0.569462	0.543187	0.927608	0.677113	0.92795	0.348742	0.478124	0.90845	0.936376	0.411616	0.928976	0.856236	0.698885	0.808953	0.644809	0.716991	0.729058	0.439521	0.934423	0.909097	0.243997	0.942358	0.674752	0.443752	0.39927	0.839686	0.915048	0.516895	0.421527	0.651815	0.91577	0.847403	0.913306	0.45829	0.860039	0.93028	0.927463	0.680266	0.392597	0.865489	0.831707	0.334076	0.933591	0.930098	0.901613	0.495802	0.891925	0.799549	0.491573	0.426914	0.687584	0.912289	0.886122	0.753844
chr1-153283628-153283994	0.604345	0.467163	0.528366	0.135901	0.364969	0.205488	0.122885	0.882185	0.302626	0.716097	0.601911	0.207443	0.296777	0.418799	0.151265	0.123749	0.196283	0.375402	0.40493	0.184402	0.0949748	0.497358	0.218576	0.199392	0.320738	0.272124	0.42894	0.560647	0.286303	0.27493	0.237671	0.43225	0.216517	0.195407	0.218776	0.11034	0.428447	0.115712	0.439569	0.256454	0.114943	0.611758	0.22795	0.290931	0.430425	0.6611	0.126101	0.309278	0.195621	0.11014	0.74167	0.382813	0.258154	0.0626474	0.337227	0.862427	0.087737	0.254433	0.224896	0.827133	0.610462	0.575937	0.186713	0.16652	0.175248	0.378617	0.470575	0.281103	0.3047	0.854274	0.187181	0.112453	0.143429	0.276771	0.0991432	0.266056	0.391851	0.771175	0.121223	0.781078	0.0753918	0.420137	0.329001
chr13-110965662-110965775	0.847228	0.715297	0.471202	0.871922	0.902345	0.426706	0.896976	0.851985	0.698258	0.316193	0.828092	0.641411	0.779532	0.898495	0.631577	0.864829	0.307971	0.856159	0.837722	0.558701	0.139371	0.43907	0.119551	0.736162	0.402036	0.312394	0.839245	0.752737	0.879007	0.364258	0.451011	0.851451	0.704614	0.607922	0.256493	0.0538238	0.896601	0.426181	0.367515	0.876733	0.731288	0.643242	0.803189	0.35533	0.872993	0.682648	0.910766	0.896278	0.533452	0.105984	0.893973	0.74747	0.285331	0.885663	0.399414	0.80033	0.694007	0.768001	0.667174	0.737639	0.626915	0.908533	0.850403	0.931364	0.66051	0.675936	0.812755	0.856149	0.764236	0.888037	0.148977	0.44705	0.287114	0.770175	0.621583	0.668184	0.86816	0.737419	0.473614	0.771402	0.895756	0.87332	0.524369
chr16-87958145-87958493	0.69811	0.446792	0.786437	0.334745	0.377339	0.363447	0.485929	0.755353	0.655922	0.747674	0.37802	0.463738	0.559105	0.750329	0.310999	0.149491	0.613662	0.735658	0.767405	0.481838	0.256238	0.777437	0.0646997	0.633082	0.470962	0.545074	0.752626	0.644431	0.425307	0.763756	0.85834	0.530589	0.479675	0.585344	0.37886	0.148016	0.671457	0.355091	0.634319	0.664391	0.397063	0.775525	0.533672	0.865824	0.428148	0.901956	0.42997	0.486473	0.368847	0.262781	0.871138	0.707223	0.467485	0.445699	0.865602	0.92556	0.506649	0.454417	0.325929	0.923519	0.821924	0.668641	0.791815	0.511454	0.460696	0.497133	0.853735	0.816171	0.85058	0.770438	0.743348	0.414872	0.42911	0.729948	0.389155	0.707435	0.643907	0.943335	0.51303	0.794348	0.534365	0.400458	0.422146
chr1-55445834-55445880	0.619822	0.48339	0.619955	0.345761	0.471372	0.764078	0.292265	0.793773	0.792696	0.53942	0.735899	0.624254	0.373745	0.794019	0.185233	0.634631	0.609835	0.639768	0.699064	0.435321	0.713769	0.439768	0.199943	0.705008	0.456137	0.431655	0.758617	0.479008	0.515663	0.576195	0.547614	0.743687	0.366564	0.722571	0.189792	0.0674355	0.604892	0.56802	0.529334	0.498759	0.69826	0.806993	0.366628	0.579706	0.347587	0.720131	0.756831	0.67636	0.287323	0.823687	0.804043	0.711321	0.230082	0.459844	0.71535	0.783101	0.344068	0.232068	0.766425	0.788597	0.788081	0.765129	0.82581	0.608687	0.494971	0.562023	0.716402	0.633355	0.747699	0.824207	0.0735175	0.534098	0.623269	0.7155	0.801295	0.794103	0.311758	0.801508	0.362357	0.754135	0.457909	0.246932	0.284698
chr17-79128918-79129078	0.793026	0.371975	0.712361	0.286199	0.810789	0.366413	0.579017	0.880492	0.813968	0.857095	0.856014	0.664083	0.398076	0.856594	0.189263	0.916652	0.637188	0.799227	0.544159	0.465513	0.357967	0.742797	0.554991	0.726017	0.358063	0.437169	0.737622	0.591713	0.484232	0.75074	0.847703	0.729295	0.605723	0.775018	0.416611	0.221038	0.734348	0.660774	0.475557	0.913071	0.773502	0.806471	0.513826	0.822627	0.434573	0.908609	0.653566	0.517021	0.349932	0.765521	0.86349	0.794958	0.227819	0.69624	0.776127	0.894893	0.635015	0.259795	0.597244	0.935313	0.74768	0.662733	0.906019	0.853935	0.791488	0.51897	0.795789	0.66942	0.761736	0.894425	0.298697	0.624654	0.63572	0.741179	0.757832	0.783597	0.447076	0.922468	0.594021	0.75756	0.52833	0.679182	0.267982
chr7-151553782-151553868	0.745842	0.509806	0.932482	0.5267	0.671654	0.859125	0.604764	0.902171	0.885207	0.873524	0.897216	0.83469	0.804709	0.91362	0.241057	0.8682	0.647217	0.918214	0.812736	0.658971	0.918908	0.84762	0.0690273	0.709742	0.640565	0.860105	0.879543	0.813284	0.636558	0.890794	0.714374	0.821801	0.870799	0.920075	0.877407	0.207828	0.652193	0.742895	0.812441	0.514672	0.859585	0.885002	0.509669	0.932389	0.440238	0.920281	0.438331	0.447062	0.549994	0.91709	0.939925	0.848952	0.456278	0.251844	0.741545	0.962454	0.91707	0.568017	0.892506	0.74607	0.934515	0.790371	0.914459	0.257907	0.345618	0.725793	0.929784	0.646635	0.773585	0.951037	0.326066	0.923957	0.700877	0.923467	0.926568	0.924488	0.730848	0.93975	0.84759	0.904074	0.762161	0.804194	0.473176
chr11-70318894-70318919	0.774364	0.467945	0.713683	0.211888	0.758646	0.340744	0.373883	0.878244	0.527271	0.748622	0.897557	0.515134	0.607271	0.802973	0.254071	0.591122	0.462439	0.679814	0.654375	0.586814	0.597095	0.405709	0.0776293	0.665952	0.428423	0.709411	0.618087	0.770217	0.583109	0.562361	0.237119	0.633591	0.381652	0.8472	0.612904	0.0971286	0.711879	0.702651	0.433827	0.533015	0.763607	0.752259	0.300752	0.697124	0.477879	0.86828	0.759447	0.440387	0.273125	0.260101	0.856394	0.830452	0.333984	0.191303	0.857169	0.892114	0.851951	0.284151	0.827224	0.873471	0.878037	0.779356	0.580799	0.194684	0.380176	0.439882	0.755752	0.336963	0.790525	0.907995	0.158986	0.770742	0.352386	0.862494	0.714366	0.616404	0.335094	0.786095	0.4144	0.714254	0.170812	0.312067	0.420696
chr12-54611443-54611928	0.182438	0.584369	0.19163	0.241964	0.074424	0.0825738	0.397349	0.300893	0.132357	0.0714602	0.883804	0.103448	0.564245	0.21313	0.0972059	0.631168	0.189578	0.377534	0.64504	0.256876	0.345929	0.0858098	0.025368	0.376937	0.113575	0.489309	0.207839	0.127528	0.606008	0.702058	0.748845	0.444867	0.677631	0.0527559	0.0919885	0.0606783	0.153607	0.0681803	0.398593	0.0709835	0.255494	0.215454	0.0598217	0.138637	0.530159	0.370344	0.0706137	0.232496	0.151517	0.117159	0.0655718	0.220295	0.330386	0.073081	0.244061	0.29191	0.0680272	0.371526	0.176501	0.517668	0.431595	0.111271	0.0547633	0.844426	0.07288	0.134882	0.313856	0.768413	0.417467	0.682519	0.343252	0.884674	0.0604234	0.0646433	0.175366	0.189064	0.306285	0.0886714	0.0624619	0.390365	0.296963	0.14252	0.570153
chr12-9360854-9360986	0.862451	0.685335	0.622868	0.178761	0.871739	0.371655	0.169188	0.762042	0.44968	0.863822	0.749047	0.3272	0.4052	0.461702	0.33259	0.91848	0.407471	0.529778	0.707892	0.226733	0.158359	0.636766	0.917367	0.356575	0.430416	0.314414	0.568173	0.607504	0.428116	0.264364	0.413548	0.760013	0.364476	0.440376	0.229932	0.190283	0.473495	0.364491	0.326142	0.286626	0.21686	0.674723	0.310118	0.532999	0.380037	0.905243	0.28733	0.531432	0.293544	0.201543	0.572799	0.651013	0.336658	0.203272	0.673306	0.841465	0.275752	0.239269	0.517372	0.92585	0.622894	0.684282	0.489944	0.15413	0.323543	0.390262	0.68855	0.28685	0.922791	0.623248	0.392178	0.263754	0.201226	0.761415	0.246686	0.450478	0.606294	0.891345	0.28226	0.724209	0.176724	0.396531	0.524097
chr10-22541995-22542145	0.361549	0.429485	0.196106	0.634005	0.114766	0.345249	0.470022	0.618451	0.540659	0.384377	0.772075	0.343697	0.459518	0.538947	0.426464	0.714546	0.166384	0.386985	0.115949	0.492733	0.724486	0.701798	0.0825244	0.265811	0.434061	0.307728	0.310136	0.382243	0.44921	0.561732	0.220177	0.471591	0.592353	0.261595	0.540098	0.127287	0.156929	0.138433	0.494391	0.675557	0.300012	0.105397	0.415032	0.541352	0.310857	0.387655	0.206901	0.413179	0.351753	0.76328	0.764159	0.587818	0.173503	0.737809	0.362741	0.284536	0.119639	0.112928	0.627209	0.182322	0.39631	0.564838	0.746329	0.749804	0.500399	0.491628	0.479954	0.588316	0.431202	0.643612	0.152878	0.831136	0.529737	0.204436	0.867678	0.665291	0.185645	0.363014	0.14706	0.407208	0.451294	0.411228	0.432708
chr12-132972940-132973450	0.570821	0.270411	0.537134	0.193939	0.366383	0.180479	0.387208	0.443864	0.38356	0.318728	0.699344	0.215236	0.32609	0.588801	0.157779	0.543327	0.213833	0.643981	0.509844	0.194226	0.193937	0.238562	0.102922	0.482292	0.336717	0.232912	0.721205	0.628617	0.286509	0.487648	0.205798	0.450941	0.240895	0.610283	0.159616	0.121458	0.294975	0.456589	0.195933	0.260986	0.0977986	0.464054	0.197288	0.293055	0.229367	0.595421	0.171592	0.38572	0.20932	0.0742522	0.751395	0.61209	0.212949	0.417207	0.230837	0.634628	0.108159	0.141807	0.209537	0.70944	0.632411	0.438416	0.612268	0.524369	0.378603	0.268615	0.292496	0.10129	0.594154	0.763439	0.159969	0.353625	0.229256	0.502876	0.180881	0.676171	0.3498	0.485768	0.097776	0.788492	0.174764	0.288678	0.27642
chr8-39441968-39442089	0.806589	0.700805	0.620944	0.519561	0.524878	0.378163	0.369016	0.767718	0.369296	0.885022	0.696704	0.455072	0.562394	0.535122	0.336183	0.511845	0.594146	0.563918	0.320438	0.331991	0.383489	0.784088	0.499308	0.588485	0.583628	0.457498	0.743095	0.66643	0.516265	0.914342	0.544701	0.52091	0.528261	0.603006	0.526176	0.255961	0.632585	0.625975	0.320256	0.502911	0.405934	0.812624	0.43628	0.822295	0.458938	0.816599	0.28168	0.635018	0.562064	0.16883	0.800592	0.715617	0.281396	0.258266	0.748334	0.880437	0.538622	0.259445	0.524502	0.923756	0.646834	0.708194	0.538883	0.350786	0.480079	0.460697	0.875191	0.576075	0.757006	0.909479	0.590923	0.483345	0.306405	0.591739	0.458108	0.645826	0.796289	0.865245	0.605009	0.607281	0.544477	0.589461	0.716123
chr5-16742020-16742179	0.766362	0.761961	0.853705	0.214383	0.836289	0.896571	0.647781	0.116687	0.564253	0.253694	0.50995	0.357688	0.513023	0.165122	0.911278	0.875126	0.515187	0.597269	0.655779	0.508548	0.373005	0.288565	0.196435	0.37707	0.606904	0.604845	0.872753	0.83022	0.802067	0.779997	0.685104	0.779889	0.645652	0.220554	0.74175	0.770018	0.858231	0.679734	0.582275	0.77089	0.361109	0.717354	0.526836	0.867745	0.663044	0.824232	0.905169	0.870068	0.457254	0.880473	0.272196	0.241926	0.577831	0.914966	0.487998	0.895254	0.366649	0.464151	0.396022	0.722392	0.753697	0.401543	0.377906	0.930088	0.628943	0.739763	0.854615	0.327051	0.528525	0.283591	0.838032	0.750089	0.587444	0.858047	0.690703	0.743908	0.569265	0.899548	0.877345	0.362149	0.308948	0.752358	0.534038
chr10-132546174-132546452	0.836011	0.48273	0.4509	0.454449	0.652538	0.451487	0.36836	0.912493	0.351106	0.835345	0.928059	0.397565	0.426126	0.680824	0.34768	0.163905	0.70392	0.68185	0.523542	0.299869	0.375981	0.683066	0.237674	0.671936	0.4808	0.506793	0.876449	0.835255	0.660942	0.505457	0.727211	0.733971	0.520955	0.705602	0.601273	0.170802	0.603898	0.40588	0.211443	0.512854	0.359932	0.638213	0.392024	0.553266	0.501573	0.898466	0.290409	0.585342	0.388748	0.192454	0.835567	0.715142	0.354159	0.182819	0.450362	0.916859	0.343003	0.303517	0.641191	0.94101	0.581012	0.845094	0.588709	0.272523	0.395865	0.444561	0.85927	0.348619	0.854533	0.936423	0.214509	0.579664	0.540366	0.63291	0.744325	0.689027	0.711609	0.717132	0.453221	0.908388	0.4636	0.669959	0.533093
chr2-5831213-5831394	0.189072	0.415512	0.39938	0.32967	0.0860948	0.0940915	0.218713	0.057245	0.143317	0.0764118	0.0403837	0.0912768	0.101075	0.403615	0.0839505	0.0700803	0.381431	0.423418	0.0437164	0.135554	0.0327201	0.654493	0.0383145	0.315705	0.0699216	0.150644	0.459365	0.357585	0.112297	0.195721	0.718596	0.234427	0.0902775	0.558266	0.0636287	0.0879312	0.314397	0.0849522	0.266052	0.125228	0.282837	0.604421	0.0749961	0.662887	0.158355	0.774282	0.173611	0.124124	0.0615597	0.0812486	0.717198	0.0788353	0.0899285	0.172539	0.602517	0.632369	0.105162	0.0505132	0.199694	0.0640444	0.760792	0.301445	0.0803403	0.800354	0.567069	0.0618786	0.733493	0.37361	0.383158	0.0354379	0.409438	0.766922	0.199348	0.650567	0.417955	0.564089	0.0540491	0.685628	0.165703	0.402876	0.0730172	0.117023	0.123766
chr5-38134954-38135185	0.803502	0.735951	0.509275	0.28067	0.628685	0.266132	0.363598	0.780155	0.522829	0.863235	0.264998	0.430726	0.455816	0.444574	0.210481	0.0570277	0.577759	0.678593	0.482327	0.463117	0.264341	0.568939	0.372036	0.475685	0.579362	0.524286	0.817604	0.673104	0.649567	0.389976	0.65209	0.733532	0.465148	0.645084	0.180835	0.186817	0.585675	0.452852	0.735976	0.537006	0.400823	0.707465	0.372474	0.616478	0.409385	0.939305	0.538718	0.517096	0.4386	0.143488	0.652413	0.474604	0.40835	0.300564	0.938883	0.915192	0.555495	0.299164	0.565863	0.945655	0.94173	0.712257	0.76667	0.367751	0.41059	0.507808	0.878534	0.533178	0.933993	0.91139	0.352014	0.571675	0.456882	0.768041	0.595876	0.742238	0.58995	0.953533	0.513819	0.812569	0.263335	0.414763	0.580175
chr4-13526659-13526769	0.235146	0.293413	0.384293	0.0772539	0.557808	0.205909	0.625535	0.0588265	0.119245	0.54059	0.792232	0.0626756	0.0967304	0.178311	0.0909317	0.901679	0.486569	0.402862	0.53236	0.0867008	0.180792	0.469526	0.713558	0.126282	0.0998744	0.0968832	0.553138	0.50174	0.311279	0.253911	0.645212	0.462237	0.148264	0.23185	0.391031	0.064682	0.353168	0.057036	0.154958	0.0949187	0.0974158	0.516725	0.147416	0.50268	0.141887	0.767336	0.140684	0.202045	0.11101	0.12145	0.835161	0.644166	0.123216	0.382246	0.664374	0.629886	0.191738	0.108466	0.381418	0.590219	0.615275	0.16811	0.727051	0.324488	0.629846	0.414584	0.395924	0.290701	0.404339	0.684075	0.294642	0.694145	0.413178	0.589868	0.433009	0.659625	0.123652	0.832368	0.246989	0.263179	0.217498	0.345828	0.130522
chr2-239847497-239847650	0.868579	0.354551	0.567965	0.36997	0.565236	0.612833	0.546705	0.745088	0.654139	0.793484	0.803843	0.688511	0.65553	0.857906	0.313704	0.77595	0.395322	0.830094	0.666547	0.366537	0.559909	0.461478	0.0528157	0.797891	0.473369	0.438242	0.663051	0.675189	0.594015	0.584527	0.343179	0.745311	0.420717	0.792742	0.241963	0.194334	0.807709	0.58728	0.451825	0.699983	0.635178	0.614251	0.285756	0.546921	0.685084	0.839292	0.411159	0.543411	0.50545	0.209536	0.84935	0.813858	0.276141	0.660359	0.491428	0.913206	0.49565	0.276691	0.698461	0.898457	0.741553	0.799971	0.744637	0.915927	0.410524	0.71481	0.745457	0.67294	0.705419	0.883762	0.139787	0.45197	0.364473	0.780399	0.644747	0.70343	0.716104	0.590442	0.201789	0.853851	0.189709	0.819123	0.493563
chr2-38976250-38976409	0.622323	0.344161	0.728418	0.72832	0.546085	0.815105	0.850394	0.413989	0.710072	0.750443	0.696792	0.474963	0.658158	0.664669	0.728897	0.935512	0.365344	0.766759	0.774294	0.739585	0.434267	0.142066	0.144147	0.863814	0.643763	0.631443	0.833476	0.436748	0.737771	0.445833	0.79535	0.787698	0.773522	0.69463	0.504512	0.14605	0.801953	0.647328	0.5949	0.78947	0.385497	0.333773	0.35302	0.535886	0.318249	0.317139	0.858436	0.798616	0.837287	0.828425	0.662336	0.417756	0.803422	0.897064	0.173958	0.842001	0.773843	0.62653	0.414159	0.148298	0.693932	0.599409	0.739069	0.909462	0.330024	0.441858	0.815681	0.658803	0.580291	0.808755	0.60184	0.292952	0.485957	0.860017	0.701128	0.550272	0.393023	0.371557	0.797856	0.795106	0.597383	0.812768	0.767224
chr10-94452480-94452554	0.302291	0.407577	0.695122	0.401675	0.643137	0.673667	0.550072	0.659733	0.781677	0.709199	0.792246	0.261683	0.179105	0.791133	0.80442	0.769856	0.574628	0.567368	0.542373	0.544798	0.486564	0.602623	0.90246	0.717398	0.420579	0.549485	0.826175	0.199329	0.281031	0.456924	0.700497	0.550114	0.631954	0.834711	0.513196	0.462107	0.667815	0.0984212	0.607312	0.806351	0.857646	0.704622	0.145309	0.75719	0.360289	0.863002	0.842286	0.346992	0.473201	0.886032	0.891701	0.450627	0.51646	0.869203	0.71994	0.785946	0.858944	0.359412	0.689196	0.902054	0.732167	0.0640551	0.690881	0.844992	0.701788	0.431481	0.54369	0.634112	0.462563	0.659144	0.355598	0.91221	0.715381	0.794623	0.483823	0.83109	0.448607	0.922803	0.759969	0.305163	0.765149	0.516592	0.473334
chr6-170754691-170754942	0.837761	0.838262	0.783566	0.277143	0.395188	0.443858	0.919512	0.902639	0.89726	0.800187	0.942678	0.825874	0.542792	0.932539	0.210422	0.800744	0.884695	0.848089	0.875331	0.698218	0.439501	0.694145	0.176735	0.941141	0.615357	0.543469	0.908081	0.835149	0.440471	0.882115	0.7195	0.783778	0.596905	0.80452	0.807087	0.235089	0.932716	0.455867	0.660539	0.931643	0.738532	0.773501	0.525239	0.782462	0.415948	0.943761	0.817905	0.788314	0.540346	0.734796	0.933609	0.804298	0.460275	0.698687	0.893253	0.911192	0.382634	0.289219	0.511962	0.924291	0.941326	0.895856	0.852109	0.832085	0.890339	0.620565	0.776013	0.885592	0.885935	0.917638	0.596058	0.88775	0.351715	0.895697	0.497708	0.838715	0.811679	0.954776	0.862335	0.934592	0.5693	0.779989	0.426967
chr2-1234387-1234555	0.828396	0.328051	0.516724	0.257402	0.668606	0.387722	0.704267	0.923625	0.466565	0.572064	0.926631	0.408159	0.405066	0.785526	0.20226	0.337693	0.79738	0.799503	0.520806	0.337486	0.200039	0.820673	0.336055	0.777484	0.540863	0.519655	0.703943	0.624636	0.831004	0.319696	0.346173	0.508258	0.405121	0.565785	0.44635	0.314862	0.577584	0.470931	0.518023	0.486583	0.636611	0.760425	0.276825	0.677943	0.389397	0.762352	0.412732	0.376251	0.287924	0.227959	0.919148	0.839453	0.237126	0.31401	0.571356	0.919399	0.582867	0.369016	0.673266	0.936788	0.748108	0.921913	0.751469	0.308707	0.403665	0.385088	0.694465	0.547317	0.81678	0.940518	0.211484	0.444512	0.299899	0.622366	0.750486	0.748275	0.536843	0.872835	0.459998	0.883364	0.461268	0.784955	0.40651
chr10-1715848-1715879	0.912868	0.454227	0.444312	0.25639	0.40431	0.198473	0.274647	0.899143	0.448732	0.477134	0.946501	0.352382	0.560445	0.796586	0.265444	0.355782	0.180036	0.779188	0.459466	0.288268	0.177646	0.412527	0.0665985	0.603381	0.470853	0.496096	0.810847	0.475363	0.32433	0.416527	0.677345	0.630946	0.430041	0.67607	0.329911	0.109436	0.737396	0.2477	0.230071	0.276609	0.337806	0.556751	0.392541	0.79009	0.332765	0.661204	0.43936	0.510917	0.394582	0.184432	0.769439	0.3726	0.322527	0.144076	0.79418	0.862901	0.499737	0.32367	0.379172	0.93062	0.34012	0.900329	0.562118	0.205417	0.358904	0.347103	0.583232	0.308626	0.867079	0.892542	0.171299	0.283006	0.33745	0.547473	0.413379	0.729342	0.446581	0.600399	0.490009	0.764353	0.162233	0.669717	0.379915
chr7-1809214-1809455	0.846736	0.415244	0.741791	0.295441	0.762087	0.500727	0.714111	0.925743	0.806074	0.748415	0.877127	0.670781	0.620775	0.863339	0.413411	0.779659	0.684602	0.847826	0.684651	0.614215	0.577692	0.754723	0.356267	0.832235	0.639558	0.699558	0.856015	0.834793	0.757809	0.839618	0.705179	0.788148	0.618595	0.842101	0.615369	0.213935	0.775863	0.82321	0.563016	0.844205	0.587608	0.862661	0.512664	0.747451	0.40331	0.91381	0.447003	0.496385	0.478598	0.268231	0.906979	0.884738	0.279254	0.526359	0.596519	0.920166	0.665403	0.298475	0.741806	0.908137	0.85109	0.831254	0.910846	0.600468	0.715688	0.498492	0.895844	0.722207	0.840066	0.91286	0.367709	0.873566	0.647797	0.837585	0.780228	0.874511	0.522841	0.889046	0.653368	0.882167	0.586047	0.650731	0.488983
chr10-132911037-132911152	0.725025	0.505772	0.428098	0.358366	0.586962	0.307853	0.364669	0.843884	0.410441	0.211896	0.864934	0.412503	0.462405	0.605561	0.274119	0.430334	0.172791	0.669351	0.875908	0.344982	0.364742	0.51689	0.0990826	0.676589	0.449412	0.473117	0.680754	0.658773	0.714209	0.278971	0.545801	0.516632	0.22935	0.431265	0.422721	0.256768	0.588139	0.535432	0.869126	0.517375	0.262847	0.648794	0.226039	0.629183	0.543186	0.810927	0.351741	0.165768	0.392412	0.397516	0.812808	0.614621	0.342749	0.2427	0.485891	0.829268	0.417093	0.302937	0.457879	0.825903	0.68254	0.866617	0.579054	0.8315	0.488343	0.391149	0.724601	0.452314	0.764947	0.878364	0.235337	0.421857	0.475814	0.55601	0.56289	0.623818	0.582692	0.748904	0.314028	0.825819	0.392076	0.371943	0.478916
chr2-430882-430929	0.443956	0.0685936	0.236426	0.0966609	0.330206	0.0952601	0.536854	0.538811	0.645841	0.335039	0.581183	0.412397	0.136002	0.617506	0.0702509	0.528861	0.327676	0.475294	0.396627	0.0951315	0.0411645	0.37645	0.142672	0.528561	0.255984	0.15077	0.605835	0.19038	0.178975	0.145054	0.302073	0.298631	0.147037	0.589406	0.315721	0.147472	0.245941	0.123265	0.235167	0.290832	0.138405	0.39332	0.129506	0.290525	0.126539	0.349394	0.191814	0.0924981	0.1666	0.0892022	0.788934	0.572627	0.111147	0.153162	0.331822	0.674155	0.240338	0.0921775	0.352644	0.698426	0.236401	0.47179	0.756722	0.122475	0.24808	0.128587	0.565898	0.049467	0.324157	0.500594	0.168898	0.0918844	0.103955	0.420609	0.484301	0.674113	0.112703	0.654335	0.0983262	0.728744	0.168093	0.0982268	0.263528
chr6-30074595-30074616	0.834725	0.793705	0.728029	0.487876	0.480798	0.38774	0.301655	0.830682	0.638149	0.841058	0.893823	0.630442	0.71087	0.816092	0.302307	0.86934	0.491774	0.778655	0.819423	0.594844	0.244795	0.810337	0.0988127	0.672363	0.489376	0.626014	0.785248	0.735836	0.659747	0.849728	0.796272	0.601558	0.49197	0.819499	0.317868	0.299924	0.832592	0.483667	0.761398	0.810477	0.801251	0.791945	0.497357	0.775796	0.614585	0.870495	0.418276	0.585608	0.799065	0.122057	0.846255	0.873769	0.392006	0.478686	0.852992	0.866227	0.487663	0.349778	0.746738	0.894391	0.859159	0.762252	0.831682	0.385658	0.618748	0.792116	0.781948	0.808428	0.870779	0.865695	0.504484	0.211807	0.454322	0.692984	0.564607	0.735189	0.714536	0.846067	0.272004	0.824931	0.293505	0.533505	0.722215
chr7-157405965-157406096	0.278576	0.275379	0.257805	0.273838	0.513608	0.302779	0.469217	0.203588	0.0701814	0.227937	0.836705	0.159967	0.188258	0.117344	0.146929	0.702811	0.724067	0.473126	0.248476	0.318906	0.312422	0.625093	0.0291227	0.659966	0.143674	0.225106	0.32286	0.21791	0.287764	0.471761	0.516235	0.270736	0.11839	0.70575	0.137042	0.0922673	0.501739	0.160529	0.325464	0.0729846	0.118118	0.146536	0.500137	0.666227	0.463178	0.489006	0.263797	0.331857	0.16864	0.151178	0.841096	0.427898	0.180272	0.150573	0.371258	0.323018	0.0433502	0.326018	0.656195	0.0812886	0.530145	0.247757	0.477286	0.75243	0.630288	0.290334	0.220104	0.665279	0.239241	0.695588	0.428955	0.746789	0.188261	0.502542	0.563896	0.665022	0.328027	0.832013	0.399913	0.457379	0.0669695	0.3133	0.12758
chr16-89922218-89922397	0.693874	0.577681	0.840416	0.099927	0.70191	0.64634	0.753527	0.260734	0.71885	0.771175	0.799774	0.352272	0.437009	0.765496	0.133419	0.929816	0.472755	0.65221	0.435328	0.517969	0.461874	0.717625	0.0215014	0.781122	0.299496	0.289965	0.701374	0.684252	0.59579	0.807085	0.717611	0.733557	0.309631	0.84465	0.274249	0.0888862	0.681392	0.494395	0.252079	0.666715	0.825097	0.697118	0.155719	0.734026	0.553119	0.922465	0.807558	0.463726	0.641565	0.933138	0.919753	0.57496	0.22669	0.880485	0.848768	0.726803	0.562489	0.242572	0.267584	0.904995	0.562968	0.76894	0.876448	0.861493	0.67741	0.564939	0.77281	0.412211	0.757344	0.615505	0.267661	0.77673	0.713247	0.791769	0.656356	0.756313	0.535707	0.911652	0.371414	0.544385	0.849479	0.748143	0.343434
chr8-143055450-143055856	0.671016	0.319871	0.39935	0.182248	0.310021	0.395317	0.250417	0.808819	0.369722	0.634089	0.492291	0.273055	0.2538	0.549677	0.221893	0.292882	0.546227	0.372168	0.492968	0.226976	0.22127	0.341864	0.0613221	0.408822	0.360591	0.32158	0.578228	0.443621	0.481973	0.344853	0.590131	0.418201	0.26312	0.485654	0.391767	0.113516	0.297076	0.241661	0.219592	0.355004	0.352085	0.727001	0.237355	0.792817	0.322167	0.865063	0.160198	0.357427	0.206715	0.107101	0.733001	0.681248	0.210678	0.17873	0.526531	0.836779	0.241691	0.24454	0.315095	0.833425	0.527998	0.537954	0.602227	0.20801	0.193587	0.31041	0.720641	0.261938	0.648569	0.872961	0.368101	0.310531	0.254366	0.546782	0.502547	0.374228	0.436392	0.893923	0.271642	0.809746	0.13883	0.228744	0.304215
chr3-13462465-13462496	0.297441	0.288087	0.506288	0.291165	0.416087	0.347659	0.723952	0.645574	0.249708	0.56523	0.866816	0.474173	0.570892	0.350396	0.122032	0.767494	0.792767	0.228643	0.651176	0.235258	0.732876	0.703659	0.180881	0.555174	0.200011	0.62808	0.529169	0.455029	0.331643	0.696799	0.59238	0.413116	0.176172	0.70661	0.780355	0.176968	0.345369	0.0834313	0.406521	0.500205	0.794466	0.674133	0.39305	0.739748	0.2329	0.6242	0.0735843	0.240264	0.232981	0.0814294	0.845817	0.473115	0.290431	0.257351	0.854023	0.734194	0.395367	0.128663	0.578482	0.793291	0.771126	0.520268	0.75519	0.484933	0.440466	0.260011	0.738913	0.570452	0.589908	0.791544	0.292228	0.330733	0.209172	0.635477	0.146195	0.813516	0.236568	0.83331	0.70995	0.739504	0.0702839	0.148855	0.182205
chr10-117886935-117887197	0.833218	0.657099	0.898958	0.853072	0.633751	0.40815	0.325085	0.925063	0.354274	0.887882	0.914104	0.36294	0.767808	0.654642	0.290223	0.912206	0.505216	0.5567	0.890539	0.450069	0.273248	0.934073	0.0593404	0.526097	0.791861	0.578726	0.911367	0.683475	0.546313	0.407272	0.830445	0.766545	0.551245	0.627928	0.316654	0.124388	0.523589	0.280021	0.347265	0.334025	0.541564	0.82499	0.4499	0.875435	0.466089	0.888538	0.174695	0.500946	0.456451	0.707475	0.843183	0.663162	0.398665	0.114148	0.937066	0.927398	0.59302	0.434685	0.557068	0.932837	0.897296	0.459054	0.19207	0.184119	0.30947	0.905685	0.893488	0.894149	0.916354	0.924405	0.80726	0.814801	0.28428	0.921694	0.848785	0.553081	0.862296	0.632753	0.479654	0.833628	0.288192	0.85364	0.627051
chr1-152881815-152881930	0.707075	0.705736	0.664941	0.15714	0.380152	0.839998	0.263644	0.797771	0.40796	0.836454	0.639511	0.558483	0.311733	0.6414	0.56126	0.110355	0.633647	0.364859	0.219385	0.601213	0.212394	0.645833	0.0477238	0.251522	0.301055	0.564174	0.796476	0.622794	0.34447	0.285953	0.845962	0.69602	0.732128	0.438441	0.213167	0.84275	0.813326	0.357686	0.796934	0.222244	0.903163	0.823186	0.535083	0.773371	0.421352	0.437269	0.156825	0.306496	0.627243	0.221217	0.679699	0.240303	0.381297	0.317851	0.737892	0.860004	0.429583	0.281693	0.856883	0.900909	0.867031	0.389469	0.19671	0.168536	0.210778	0.316591	0.701273	0.43587	0.854232	0.708837	0.592797	0.19459	0.24841	0.31313	0.332833	0.873454	0.415117	0.776959	0.338115	0.85902	0.653508	0.394581	0.335165
chr17-54912143-54912286	0.185512	0.562603	0.115513	0.708374	0.0223357	0.389827	0.244477	0.0224053	0.171552	0.0196977	0.0271963	0.338842	0.609632	0.733082	0.0302425	0.175487	0.0259219	0.029797	0.0233455	0.356319	0.0348113	0.126814	0.0215195	0.469712	0.472543	0.0408109	0.209712	0.143529	0.363896	0.406352	0.658623	0.0276778	0.423686	0.0420417	0.0252414	0.0358663	0.246655	0.0218996	0.30647	0.0510715	0.0530355	0.141635	0.653555	0.307294	0.351067	0.0241254	0.270544	0.435296	0.0229665	0.602242	0.482567	0.390583	0.127981	0.0713746	0.0295553	0.0623517	0.0174809	0.0430514	0.0272557	0.0224408	0.704203	0.0429404	0.246172	0.81599	0.316396	0.54487	0.389738	0.704482	0.432621	0.671888	0.0344469	0.89133	0.282676	0.244308	0.200263	0.279513	0.0955465	0.0205647	0.0388333	0.119403	0.319671	0.430696	0.293178
chr3-35720994-35721284	0.701599	0.432348	0.637842	0.57778	0.303889	0.330212	0.578095	0.705775	0.796733	0.569117	0.202959	0.431997	0.415707	0.482381	0.29214	0.148764	0.47939	0.540535	0.41109	0.474141	0.214472	0.526689	0.32728	0.388391	0.493678	0.444284	0.403878	0.634303	0.633232	0.7733	0.543634	0.846754	0.404906	0.583484	0.456261	0.147866	0.417351	0.276	0.330579	0.268434	0.328879	0.731492	0.396883	0.625657	0.460665	0.674677	0.181114	0.46986	0.416503	0.872491	0.339016	0.429502	0.650369	0.158335	0.90068	0.415487	0.327766	0.361105	0.715625	0.467976	0.321377	0.754184	0.875123	0.924198	0.264302	0.420798	0.473973	0.328115	0.574488	0.794339	0.418352	0.153802	0.376152	0.584798	0.607002	0.573251	0.328754	0.709831	0.37798	0.740834	0.411435	0.542642	0.453249
chr8-142231004-142231133	0.846313	0.505067	0.960274	0.261043	0.953586	0.762608	0.95388	0.958957	0.953205	0.933038	0.862959	0.781312	0.697299	0.958736	0.389029	0.859876	0.378963	0.961304	0.939007	0.570059	0.421801	0.847273	0.892223	0.952637	0.571315	0.510199	0.935091	0.757185	0.724046	0.86803	0.477876	0.596028	0.538898	0.934591	0.851766	0.201289	0.644301	0.607962	0.420797	0.957998	0.898666	0.884636	0.566126	0.925679	0.48963	0.963897	0.357746	0.92849	0.261838	0.807197	0.956692	0.954038	0.275196	0.946721	0.557224	0.958597	0.606087	0.320237	0.440414	0.801492	0.765323	0.952822	0.946107	0.957171	0.600866	0.943963	0.810316	0.825951	0.75096	0.957261	0.235118	0.945605	0.948404	0.942474	0.877257	0.840108	0.518138	0.956524	0.480182	0.945402	0.39882	0.458524	0.472151
chr5-1286042-1286354	0.75415	0.424409	0.500282	0.18979	0.576376	0.270868	0.483128	0.852439	0.572725	0.672384	0.735437	0.370709	0.409341	0.70963	0.231616	0.831884	0.585607	0.728427	0.370394	0.323941	0.351461	0.71629	0.497607	0.617855	0.620084	0.387112	0.749612	0.607408	0.441181	0.351848	0.496946	0.576172	0.341339	0.716255	0.401686	0.186752	0.502954	0.555614	0.349321	0.670442	0.491181	0.788572	0.313922	0.645319	0.359989	0.854958	0.432946	0.415073	0.388177	0.238431	0.842158	0.753724	0.356072	0.293459	0.53466	0.886689	0.354127	0.265758	0.48347	0.929181	0.637658	0.876922	0.860446	0.430712	0.366521	0.474104	0.711723	0.373706	0.545567	0.879566	0.351373	0.527553	0.442131	0.748047	0.736797	0.676897	0.472864	0.887611	0.571706	0.813311	0.387243	0.363463	0.343402
chr8-1248861-1249215	0.768629	0.346975	0.471916	0.255452	0.625757	0.586082	0.839064	0.861784	0.497342	0.764068	0.873366	0.374817	0.310827	0.704172	0.298098	0.298307	0.48887	0.605215	0.482809	0.30855	0.248528	0.516294	0.17074	0.735576	0.613876	0.418468	0.641992	0.61662	0.460598	0.323768	0.53556	0.858847	0.484092	0.555963	0.357065	0.211161	0.554699	0.425377	0.582398	0.478979	0.29094	0.670446	0.370897	0.767366	0.413802	0.5763	0.297978	0.510384	0.371092	0.150748	0.867437	0.618515	0.349445	0.259538	0.544114	0.82288	0.796925	0.437231	0.500438	0.886004	0.652248	0.664484	0.60087	0.360758	0.289081	0.603162	0.730227	0.318755	0.917413	0.814458	0.492769	0.194717	0.259115	0.3181	0.54598	0.560287	0.655803	0.80147	0.582225	0.897844	0.396189	0.47126	0.422866
chr20-1448437-1448637	0.405641	0.198479	0.409949	0.0845504	0.597372	0.566145	0.453791	0.618885	0.48642	0.540378	0.672327	0.542979	0.249368	0.60337	0.0992299	0.520295	0.419766	0.569431	0.393267	0.309929	0.426935	0.538126	0.11556	0.637135	0.25687	0.398974	0.491544	0.445878	0.280802	0.317514	0.429879	0.423752	0.311979	0.582415	0.467291	0.345697	0.406035	0.41319	0.401558	0.61827	0.598986	0.554592	0.35158	0.486998	0.151809	0.784595	0.673356	0.168983	0.191772	0.139803	0.662794	0.427342	0.129891	0.548267	0.516881	0.598785	0.548628	0.1138	0.486373	0.735292	0.3236	0.590638	0.656206	0.351304	0.222593	0.465546	0.505191	0.297033	0.408083	0.626729	0.350401	0.332589	0.463509	0.652802	0.651272	0.566633	0.166877	0.576729	0.293357	0.413993	0.677743	0.399589	0.311604
chr5-178854502-178854586	0.724283	0.518305	0.816715	0.225227	0.651578	0.459339	0.690245	0.876713	0.875528	0.725694	0.829343	0.347287	0.520994	0.895261	0.298163	0.666325	0.372547	0.648911	0.587208	0.362422	0.271475	0.510013	0.0629994	0.799955	0.521124	0.461044	0.842104	0.686832	0.605435	0.650353	0.339829	0.677926	0.576594	0.809139	0.526042	0.269347	0.788034	0.307053	0.414889	0.520577	0.598609	0.621597	0.404919	0.437347	0.510219	0.868934	0.259772	0.559227	0.410907	0.173276	0.897003	0.841986	0.350507	0.507345	0.651428	0.891941	0.636628	0.334821	0.412311	0.851224	0.487992	0.736285	0.871824	0.200678	0.437777	0.520553	0.464688	0.676889	0.573444	0.889661	0.267323	0.581895	0.398658	0.862806	0.623901	0.520419	0.511349	0.868944	0.31569	0.87757	0.410017	0.382772	0.492718
chr5-3787906-3787948	0.649439	0.363303	0.541263	0.645576	0.834643	0.333562	0.666054	0.87004	0.77728	0.832266	0.911103	0.603259	0.609008	0.71658	0.173296	0.833457	0.800257	0.355856	0.705127	0.415072	0.800486	0.86258	0.364729	0.791104	0.492434	0.717375	0.842719	0.85367	0.805492	0.883846	0.865097	0.677319	0.756284	0.734017	0.861794	0.147326	0.576504	0.48639	0.678323	0.299561	0.840613	0.831934	0.575131	0.825065	0.354695	0.903394	0.131374	0.308073	0.398265	0.285754	0.888652	0.83399	0.368723	0.24566	0.663881	0.881498	0.838875	0.681804	0.878547	0.917363	0.877208	0.808748	0.86135	0.183339	0.452662	0.358293	0.817715	0.773992	0.881406	0.895209	0.790816	0.879071	0.432595	0.891928	0.815978	0.879809	0.800216	0.794171	0.772227	0.824125	0.406482	0.832987	0.420182
chr13-112668176-112668501	0.827849	0.431317	0.654047	0.211649	0.765819	0.211045	0.467255	0.562771	0.543532	0.57854	0.603089	0.477779	0.583448	0.585722	0.284614	0.350905	0.353714	0.712822	0.479516	0.344499	0.225895	0.445031	0.307757	0.58657	0.579528	0.337199	0.804608	0.730925	0.773015	0.318965	0.396836	0.563147	0.529277	0.506414	0.385335	0.187586	0.710052	0.526436	0.264034	0.413405	0.366867	0.684932	0.441007	0.600529	0.584372	0.817085	0.33253	0.571323	0.300627	0.183061	0.500601	0.499389	0.248853	0.297514	0.569384	0.750858	0.502363	0.407609	0.554438	0.654314	0.629402	0.640693	0.754606	0.351132	0.377188	0.609483	0.829806	0.313867	0.639652	0.827631	0.229268	0.640361	0.28096	0.453921	0.653088	0.74691	0.613525	0.792968	0.408449	0.825765	0.29736	0.723617	0.334045
chr14-103740476-103740597	0.344355	0.290832	0.34948	0.472798	0.10197	0.398221	0.184612	0.59677	0.552791	0.378765	0.766643	0.354225	0.0880676	0.539222	0.0780871	0.887275	0.283917	0.480133	0.567517	0.327352	0.132667	0.258163	0.0669473	0.610534	0.104185	0.470811	0.438998	0.355062	0.656333	0.619693	0.698953	0.285834	0.201286	0.30133	0.6601	0.0808656	0.4339	0.0666983	0.231717	0.104811	0.290913	0.551727	0.0821983	0.280084	0.191562	0.742977	0.116463	0.202123	0.08921	0.803586	0.215329	0.717268	0.420173	0.0745662	0.559335	0.653306	0.0604382	0.0780689	0.525945	0.694347	0.684815	0.41448	0.73123	0.642299	0.630433	0.164725	0.514491	0.668529	0.443026	0.682853	0.282603	0.473931	0.455363	0.591366	0.404288	0.68006	0.0929807	0.579948	0.714029	0.577285	0.0676969	0.283403	0.396871
chr2-98350651-98351009	0.824357	0.469446	0.738731	0.460009	0.736869	0.494365	0.605374	0.890629	0.862188	0.848416	0.790127	0.483553	0.537649	0.890691	0.337183	0.895893	0.701372	0.793296	0.650865	0.507827	0.603357	0.883304	0.782426	0.811437	0.545356	0.545132	0.822419	0.718199	0.656257	0.441754	0.645943	0.657518	0.485618	0.86175	0.692738	0.205119	0.685504	0.727659	0.597232	0.768106	0.588249	0.845245	0.563721	0.808785	0.428474	0.921057	0.792361	0.567338	0.38086	0.642403	0.899338	0.874349	0.387807	0.513826	0.845085	0.92618	0.46431	0.331912	0.763632	0.904689	0.870248	0.914751	0.85979	0.697752	0.605344	0.684452	0.844345	0.519884	0.889196	0.9098	0.376613	0.731813	0.684103	0.854188	0.75652	0.745057	0.555481	0.908204	0.634625	0.891464	0.477367	0.535279	0.471349
chr22-25159879-25160098	0.708228	0.418145	0.600859	0.214208	0.751548	0.232705	0.563651	0.889438	0.546592	0.557627	0.940274	0.492006	0.591125	0.760477	0.34555	0.951415	0.479833	0.792377	0.498833	0.287245	0.560806	0.647313	0.452355	0.867377	0.515258	0.430798	0.865052	0.548646	0.647605	0.439276	0.578269	0.697105	0.477633	0.816286	0.577572	0.471577	0.465224	0.488622	0.262724	0.777933	0.461543	0.844503	0.341456	0.743525	0.475784	0.765633	0.354009	0.513297	0.366666	0.345711	0.636551	0.592631	0.378565	0.297622	0.769807	0.904144	0.709778	0.348212	0.279111	0.929157	0.573541	0.721442	0.721909	0.312676	0.594246	0.495034	0.820683	0.522272	0.81302	0.743717	0.53902	0.628488	0.535258	0.818306	0.552898	0.671799	0.50035	0.857	0.594061	0.703439	0.562409	0.656727	0.433184
chr1-44402353-44402422	0.505806	0.190101	0.63686	0.189949	0.307464	0.691995	0.415913	0.179815	0.473983	0.14511	0.644037	0.375424	0.209954	0.290518	0.774528	0.127648	0.319713	0.227918	0.702601	0.285498	0.219126	0.261961	0.0841384	0.256999	0.177265	0.218717	0.616281	0.232721	0.170849	0.363136	0.782847	0.473862	0.679227	0.248446	0.140822	0.162747	0.657894	0.236734	0.617508	0.271188	0.187974	0.292862	0.428009	0.36917	0.562282	0.196185	0.670557	0.350173	0.570708	0.175866	0.300312	0.120232	0.544915	0.55752	0.563643	0.385943	0.158392	0.459869	0.578186	0.213491	0.665799	0.30555	0.328982	0.854263	0.421036	0.134775	0.618415	0.662525	0.684502	0.354618	0.816604	0.624903	0.473904	0.296579	0.609514	0.59166	0.113977	0.584505	0.172446	0.173486	0.74561	0.525925	0.202828
chr13-27259900-27260005	0.948351	0.897799	0.944719	0.20755	0.925964	0.934899	0.891635	0.939276	0.949216	0.948166	0.950232	0.951529	0.948471	0.941781	0.351372	0.937983	0.580515	0.957846	0.933033	0.720474	0.949411	0.910298	0.933812	0.940371	0.658293	0.565021	0.942985	0.953405	0.915415	0.535057	0.582352	0.949762	0.948171	0.936791	0.930914	0.716628	0.831301	0.950968	0.845064	0.944122	0.85662	0.897639	0.320946	0.880682	0.499996	0.953306	0.453085	0.943235	0.933516	0.154393	0.940589	0.934814	0.39335	0.945462	0.542571	0.942126	0.948253	0.325021	0.897612	0.957021	0.95432	0.939809	0.931924	0.281182	0.454929	0.953186	0.917997	0.373477	0.908109	0.94751	0.246752	0.599727	0.935846	0.919914	0.950307	0.948572	0.922143	0.955875	0.63929	0.930506	0.689134	0.950482	0.674683
chr1-7023495-7023625	0.37624	0.270471	0.236945	0.338513	0.665323	0.633615	0.525335	0.547921	0.65362	0.307312	0.903983	0.43473	0.589718	0.231172	0.572969	0.0670163	0.37724	0.214193	0.361942	0.542907	0.772499	0.27828	0.0298515	0.277481	0.179989	0.433591	0.496919	0.231614	0.537841	0.262619	0.79417	0.441811	0.53905	0.0802113	0.594944	0.134964	0.202783	0.41538	0.369293	0.368927	0.64664	0.439342	0.362392	0.683665	0.266589	0.0973862	0.683242	0.408425	0.0876618	0.785609	0.727786	0.517986	0.386954	0.354357	0.812019	0.322541	0.453809	0.228537	0.699552	0.338235	0.344578	0.512247	0.515894	0.665419	0.663899	0.45328	0.498413	0.352081	0.61521	0.697517	0.118914	0.921839	0.566126	0.460989	0.489703	0.781821	0.188042	0.168273	0.316505	0.59284	0.238619	0.434167	0.238541
chr6-31510729-31510735	0.777846	0.196663	0.453472	0.264689	0.685272	0.252442	0.601453	0.296659	0.400135	0.441596	0.632398	0.301915	0.232434	0.395337	0.662149	0.651467	0.206515	0.345509	0.170153	0.324711	0.778861	0.220999	0.158118	0.824263	0.272397	0.298331	0.79247	0.616905	0.705761	0.224184	0.816513	0.504933	0.675347	0.323659	0.13166	0.109336	0.692015	0.475034	0.380624	0.481727	0.547377	0.543012	0.248581	0.706826	0.31206	0.335324	0.50612	0.811815	0.296683	0.535526	0.731017	0.143275	0.191123	0.639673	0.837357	0.78353	0.373886	0.182078	0.772896	0.399851	0.565578	0.190412	0.144298	0.898527	0.340267	0.779962	0.871473	0.231538	0.833414	0.708915	0.677668	0.865021	0.456837	0.709228	0.797686	0.769714	0.288116	0.825129	0.437103	0.301346	0.415363	0.821566	0.204501
chr10-23464290-23464518	0.441707	0.304033	0.410854	0.129717	0.26427	0.375002	0.192757	0.764613	0.403091	0.444115	0.866557	0.29558	0.287482	0.719199	0.171627	0.871739	0.126323	0.575811	0.647105	0.116178	0.116624	0.414938	0.0841328	0.617646	0.296261	0.212019	0.53685	0.273298	0.267964	0.387547	0.173651	0.400211	0.240501	0.491411	0.193784	0.0807138	0.436744	0.126176	0.242002	0.463018	0.0764225	0.573948	0.26564	0.403115	0.348571	0.863639	0.0754158	0.371511	0.267894	0.395357	0.896869	0.756425	0.162192	0.17409	0.657012	0.751155	0.113258	0.163158	0.290949	0.846966	0.481392	0.791534	0.859992	0.274731	0.406608	0.35831	0.21437	0.229778	0.646013	0.705918	0.123213	0.286531	0.37918	0.669398	0.314479	0.401202	0.280901	0.729207	0.250717	0.619063	0.174245	0.30885	0.270944
chr2-176943669-176943753	0.265038	0.501389	0.205812	0.408354	0.269648	0.489487	0.607071	0.0722012	0.208474	0.331808	0.142198	0.173694	0.298932	0.339947	0.222215	0.591087	0.208431	0.106783	0.250657	0.136901	0.519227	0.391327	0.0510935	0.241681	0.140222	0.180803	0.252492	0.0694462	0.281303	0.500452	0.191778	0.303498	0.317093	0.0530135	0.425039	0.0745046	0.085411	0.265122	0.197498	0.322474	0.289403	0.382021	0.22445	0.447304	0.336031	0.643224	0.243303	0.138851	0.114818	0.588673	0.746433	0.400611	0.117113	0.407556	0.480662	0.576085	0.0598537	0.153351	0.168918	0.578936	0.0909175	0.0755847	0.794791	0.680053	0.332852	0.102166	0.0870301	0.648691	0.156725	0.665174	0.424276	0.615671	0.230262	0.501262	0.51039	0.166767	0.114319	0.35177	0.490614	0.143872	0.52131	0.129825	0.293031
chr11-62621258-62621406	0.658083	0.466652	0.75812	0.612101	0.6314	0.857905	0.870203	0.325239	0.79662	0.599093	0.364798	0.600407	0.578932	0.439883	0.451016	0.880381	0.334136	0.732183	0.544556	0.65254	0.17088	0.187098	0.16183	0.873113	0.619401	0.612448	0.839551	0.652616	0.719354	0.351299	0.401089	0.786361	0.732755	0.727147	0.538365	0.119792	0.646707	0.762094	0.291424	0.606656	0.527279	0.34383	0.338809	0.496589	0.495517	0.138947	0.862251	0.742139	0.628504	0.894666	0.516476	0.281644	0.386821	0.748095	0.147165	0.740854	0.870102	0.337521	0.281759	0.206566	0.68128	0.314902	0.514116	0.850701	0.380695	0.574657	0.474491	0.489216	0.532379	0.686132	0.275734	0.250515	0.538601	0.773316	0.689124	0.759456	0.318222	0.129919	0.375712	0.623082	0.874001	0.79162	0.56961
chr5-140892308-140892370	0.431297	0.495167	0.0748882	0.729291	0.52705	0.632691	0.566151	0.237332	0.0884221	0.111311	0.717501	0.652103	0.555477	0.0511937	0.542331	0.520793	0.0167272	0.547389	0.146571	0.710318	0.716059	0.0286175	0.0162315	0.121556	0.470051	0.314619	0.0836223	0.232028	0.181556	0.152016	0.15533	0.523165	0.619064	0.0354591	0.0966537	0.111075	0.558573	0.174072	0.520454	0.262448	0.593926	0.0977723	0.177016	0.238922	0.518205	0.0276055	0.63481	0.513469	0.139989	0.135525	0.0173036	0.562958	0.590216	0.46667	0.0482233	0.483006	0.0592081	0.544138	0.46141	0.487064	0.656188	0.465514	0.0338364	0.058074	0.186047	0.539807	0.632209	0.476668	0.559032	0.496473	0.182109	0.831903	0.231831	0.042955	0.458104	0.688805	0.150255	0.0690652	0.0277489	0.146719	0.12981	0.612776	0.516935
chr7-148287712-148287941	0.844637	0.464369	0.653843	0.360277	0.704383	0.90824	0.686315	0.835492	0.83089	0.909511	0.869627	0.429862	0.646065	0.90448	0.258189	0.202276	0.509932	0.788998	0.699602	0.643961	0.669817	0.510118	0.788217	0.769897	0.689432	0.840107	0.929943	0.691005	0.662756	0.879642	0.6821	0.83319	0.870954	0.649488	0.35395	0.208249	0.631742	0.721627	0.4744	0.581913	0.91616	0.823867	0.59477	0.885081	0.482404	0.899576	0.784986	0.543565	0.692406	0.264846	0.912052	0.741213	0.383626	0.296892	0.762232	0.902232	0.683009	0.394306	0.86516	0.936845	0.861927	0.919795	0.904471	0.33794	0.793648	0.86109	0.85786	0.329783	0.855491	0.773588	0.254594	0.806824	0.637088	0.918344	0.884394	0.850192	0.656036	0.871926	0.548452	0.909717	0.87875	0.684912	0.479778
chr1-157790434-157790499	0.769998	0.830477	0.563423	0.170856	0.549106	0.203068	0.192306	0.423533	0.316202	0.880796	0.441469	0.187132	0.524227	0.245916	0.27411	0.0879012	0.431043	0.545587	0.740866	0.201254	0.119504	0.541615	0.430315	0.246533	0.437734	0.363462	0.740744	0.697671	0.607116	0.327468	0.443965	0.576802	0.445789	0.248265	0.305944	0.367453	0.619649	0.250818	0.449856	0.193387	0.180588	0.787053	0.323708	0.42183	0.472542	0.684216	0.159671	0.408803	0.206013	0.103217	0.0782815	0.35635	0.23852	0.0778055	0.163199	0.865928	0.117356	0.388973	0.479381	0.914473	0.818976	0.494237	0.277813	0.137138	0.190128	0.524282	0.759298	0.716414	0.651057	0.664134	0.201903	0.200544	0.179149	0.622967	0.115449	0.438381	0.622959	0.301458	0.140074	0.818677	0.159731	0.539704	0.499202
chr1-158723939-158724057	0.820193	0.473971	0.433424	0.24634	0.765509	0.268739	0.181164	0.781218	0.29577	0.759266	0.582936	0.497326	0.41687	0.299908	0.213174	0.172134	0.173335	0.429481	0.555612	0.184187	0.171804	0.725042	0.290161	0.322918	0.4218	0.359521	0.707916	0.648221	0.680007	0.832769	0.294286	0.492362	0.306214	0.3205	0.286128	0.556879	0.562022	0.308178	0.256023	0.168914	0.177385	0.507426	0.346195	0.221359	0.75181	0.746575	0.237261	0.362609	0.296744	0.787404	0.631007	0.258846	0.226659	0.0805552	0.312631	0.860726	0.197125	0.70222	0.342031	0.805291	0.642455	0.622298	0.303188	0.177735	0.179112	0.919155	0.483518	0.893031	0.552154	0.579731	0.106854	0.392714	0.210247	0.657129	0.396906	0.438718	0.553706	0.83077	0.214889	0.442333	0.113439	0.656047	0.646091
chr15-25472950-25473120	0.846964	0.457625	0.885496	0.0912557	0.546196	0.282075	0.561395	0.927697	0.566492	0.839415	0.411667	0.366381	0.4361	0.54752	0.231504	0.192971	0.271134	0.649967	0.364071	0.202661	0.327922	0.576902	0.203727	0.635293	0.527157	0.384399	0.790301	0.608302	0.425913	0.248079	0.234684	0.60332	0.358715	0.761103	0.281934	0.0744556	0.453727	0.737977	0.194399	0.605916	0.14493	0.552596	0.348686	0.569884	0.426458	0.899297	0.156929	0.437214	0.415265	0.177785	0.739385	0.232835	0.348461	0.325957	0.301031	0.930275	0.273902	0.255384	0.334604	0.931467	0.647881	0.764155	0.782808	0.403295	0.240671	0.360389	0.709569	0.16405	0.812096	0.765976	0.16279	0.405111	0.234496	0.47771	0.39216	0.748568	0.484827	0.632125	0.194489	0.884714	0.19026	0.302611	0.439306
chr15-32215657-32215789	0.930654	0.927524	0.765883	0.292213	0.698607	0.90444	0.528082	0.938863	0.674455	0.886524	0.867916	0.611422	0.707918	0.529037	0.529758	0.741473	0.639258	0.830093	0.903719	0.536885	0.584825	0.943694	0.505635	0.740097	0.888356	0.753387	0.856742	0.795466	0.783239	0.594433	0.649837	0.794264	0.689844	0.653564	0.743182	0.471555	0.689381	0.562914	0.582565	0.605637	0.528413	0.937703	0.665472	0.863603	0.580075	0.920313	0.506641	0.589577	0.561084	0.402322	0.914613	0.786319	0.682631	0.10515	0.865797	0.931858	0.617153	0.61348	0.690406	0.924021	0.939898	0.933348	0.851076	0.605669	0.470906	0.66231	0.925056	0.619648	0.939272	0.918534	0.572248	0.529233	0.484654	0.888065	0.513955	0.918291	0.835503	0.894258	0.843524	0.905697	0.416825	0.642757	0.876918
chr10-133809855-133810087	0.768078	0.496137	0.606471	0.387657	0.435522	0.5758	0.314431	0.758071	0.653908	0.81808	0.877914	0.411443	0.782826	0.701214	0.248568	0.637086	0.440383	0.627929	0.820211	0.31829	0.669399	0.751597	0.144768	0.707925	0.5558	0.555196	0.853768	0.71821	0.694594	0.734032	0.574859	0.723837	0.44655	0.665731	0.527996	0.21837	0.609226	0.564004	0.276225	0.789917	0.744993	0.841272	0.53202	0.726073	0.69026	0.884071	0.229168	0.625367	0.467675	0.234322	0.83187	0.718593	0.231401	0.20419	0.549289	0.798832	0.45738	0.360443	0.753517	0.907059	0.880728	0.785578	0.852182	0.347454	0.507615	0.808824	0.684889	0.769188	0.828473	0.832516	0.425999	0.539815	0.593747	0.698126	0.580969	0.641641	0.655966	0.873853	0.339188	0.815366	0.234724	0.500822	0.507304
chr7-22233159-22233206	0.694008	0.394177	0.599548	0.221068	0.828404	0.74775	0.282683	0.184093	0.367629	0.686563	0.946192	0.491903	0.454942	0.114468	0.489407	0.267843	0.545312	0.342553	0.807172	0.357024	0.846714	0.238159	0.045664	0.321513	0.555888	0.744288	0.329547	0.614343	0.343131	0.687696	0.295972	0.672396	0.526771	0.789749	0.785769	0.848978	0.399149	0.403293	0.82249	0.270379	0.789513	0.858288	0.573289	0.850025	0.482829	0.546031	0.429165	0.383838	0.528532	0.145329	0.190564	0.546374	0.387089	0.496076	0.712944	0.356634	0.260416	0.754221	0.782386	0.941524	0.490066	0.270065	0.140709	0.872667	0.719746	0.326467	0.650533	0.310951	0.8501	0.530979	0.244386	0.937813	0.84053	0.238074	0.952386	0.579153	0.358337	0.877732	0.340024	0.664979	0.519703	0.308706	0.657867
chr14-61104566-61104571	0.110854	0.40168	0.602076	0.550167	0.0865974	0.471341	0.473462	0.428189	0.555446	0.531256	0.801637	0.485957	0.194395	0.218051	0.350282	0.0399612	0.258236	0.0474251	0.592331	0.644894	0.765222	0.630626	0.0410674	0.456775	0.111999	0.568904	0.550406	0.497135	0.551459	0.623868	0.699446	0.569019	0.568443	0.109923	0.608329	0.0571165	0.560119	0.281554	0.507958	0.258227	0.419929	0.0709823	0.366185	0.622216	0.41727	0.74371	0.732514	0.493561	0.556698	0.613826	0.0662654	0.651115	0.594686	0.610609	0.735225	0.438182	0.120067	0.458654	0.696424	0.732968	0.550581	0.604314	0.787121	0.787903	0.0528504	0.384727	0.6336	0.616563	0.045549	0.641086	0.051438	0.816085	0.575977	0.077194	0.800784	0.710031	0.0618019	0.722898	0.547822	0.502148	0.461562	0.404266	0.552703
chr22-35019788-35019831	0.761489	0.664803	0.869811	0.289062	0.418873	0.445617	0.342942	0.902111	0.419538	0.785591	0.881952	0.47215	0.375105	0.766564	0.290871	0.131994	0.74078	0.516746	0.704771	0.370585	0.313516	0.720659	0.0999928	0.505911	0.470101	0.632123	0.584288	0.798427	0.544874	0.474995	0.755012	0.582519	0.589999	0.373004	0.786163	0.153249	0.394765	0.275502	0.27292	0.398935	0.456696	0.851914	0.537757	0.517573	0.425018	0.831698	0.429784	0.428475	0.414597	0.185591	0.899485	0.825213	0.417776	0.22562	0.602263	0.890906	0.642778	0.25088	0.540234	0.842268	0.766078	0.633367	0.726247	0.175469	0.386028	0.349797	0.690253	0.42725	0.600029	0.909549	0.356384	0.884624	0.338209	0.873378	0.617571	0.477606	0.669316	0.776975	0.275156	0.883004	0.221055	0.309102	0.417743
chr17-75523939-75524155	0.681668	0.417192	0.51581	0.562367	0.247036	0.736786	0.416335	0.215864	0.737748	0.224633	0.206133	0.722903	0.622592	0.591026	0.310536	0.208774	0.35884	0.707885	0.487661	0.502208	0.172181	0.792586	0.0477294	0.701639	0.431696	0.379787	0.741126	0.48124	0.647269	0.636675	0.547861	0.636881	0.610259	0.508687	0.265512	0.229507	0.48846	0.469607	0.425855	0.505133	0.558247	0.478153	0.43	0.56308	0.663276	0.659101	0.43844	0.604144	0.320446	0.475271	0.3436	0.261304	0.317582	0.405945	0.611537	0.729704	0.290539	0.372469	0.659035	0.229857	0.703711	0.289179	0.152307	0.609589	0.541907	0.439451	0.80998	0.346897	0.673759	0.192819	0.414465	0.678102	0.38197	0.508162	0.476426	0.191047	0.215793	0.272043	0.420474	0.738895	0.476247	0.602869	0.377136
chr11-45711244-45711402	0.809791	0.809838	0.883701	0.272216	0.734919	0.527709	0.317852	0.898928	0.413806	0.792813	0.859342	0.676673	0.556673	0.870829	0.439584	0.909758	0.413729	0.769622	0.770431	0.289035	0.233972	0.440151	0.222724	0.701265	0.691649	0.743525	0.807213	0.741723	0.547519	0.814956	0.509555	0.689963	0.492965	0.707282	0.254674	0.152906	0.567028	0.432447	0.786767	0.798331	0.468201	0.534008	0.410293	0.34495	0.575989	0.788426	0.268911	0.625487	0.427692	0.309977	0.890196	0.819339	0.338034	0.377191	0.528832	0.862618	0.441423	0.450566	0.466288	0.536257	0.614945	0.783438	0.680017	0.224755	0.742537	0.840057	0.639412	0.675954	0.614783	0.877231	0.326846	0.310871	0.212513	0.819857	0.487951	0.597927	0.703825	0.374297	0.138395	0.893558	0.259575	0.358663	0.536896
chr4-6323954-6324194	0.80572	0.508562	0.591635	0.277862	0.721378	0.530296	0.654485	0.752607	0.951561	0.615283	0.923664	0.810258	0.502393	0.939444	0.25989	0.831211	0.339219	0.834861	0.818259	0.338832	0.319921	0.581506	0.0438725	0.864331	0.538135	0.511917	0.959212	0.923076	0.749336	0.425818	0.295051	0.730879	0.582461	0.955989	0.80934	0.133209	0.659912	0.817053	0.39531	0.934048	0.529348	0.82283	0.483655	0.667693	0.689952	0.914266	0.390933	0.723757	0.598707	0.227706	0.87253	0.726484	0.328541	0.361778	0.873208	0.767386	0.351159	0.444207	0.608984	0.977588	0.72038	0.961565	0.944279	0.250997	0.912959	0.64727	0.872229	0.616224	0.868959	0.965158	0.246319	0.814563	0.74816	0.765023	0.746937	0.713696	0.623738	0.80761	0.557056	0.939757	0.377309	0.546593	0.458553
chr17-934534-934652	0.75621	0.848078	0.637126	0.734905	0.875833	0.594579	0.897297	0.267232	0.638622	0.347304	0.84763	0.560969	0.862221	0.163877	0.886818	0.835909	0.863522	0.403949	0.777867	0.639585	0.391927	0.71045	0.636958	0.900652	0.810569	0.798753	0.894276	0.829104	0.85656	0.897227	0.843126	0.767462	0.865024	0.199966	0.861982	0.526571	0.684703	0.678628	0.881296	0.765157	0.395555	0.360681	0.787564	0.825181	0.846178	0.306153	0.877189	0.898189	0.470028	0.264862	0.351823	0.398984	0.46455	0.849438	0.385826	0.729647	0.886832	0.75833	0.734994	0.881649	0.857986	0.844246	0.401151	0.901077	0.796777	0.864885	0.876416	0.791864	0.86561	0.283626	0.839489	0.35404	0.812776	0.742851	0.19053	0.871665	0.555521	0.880611	0.772916	0.391917	0.804371	0.868693	0.781686
chr6-170565952-170566086	0.906432	0.412467	0.809517	0.253672	0.821422	0.716225	0.922524	0.927283	0.912513	0.847881	0.902204	0.833891	0.898185	0.896766	0.199503	0.918601	0.837375	0.91866	0.844957	0.597523	0.694821	0.92821	0.465977	0.866123	0.459159	0.698372	0.899622	0.891214	0.812215	0.801757	0.860237	0.908706	0.832883	0.835268	0.761874	0.488527	0.817143	0.817397	0.785173	0.912957	0.910028	0.937056	0.520515	0.884962	0.870584	0.925099	0.450491	0.486308	0.656206	0.562744	0.944583	0.926195	0.444942	0.38556	0.908888	0.903709	0.923782	0.412924	0.847481	0.874625	0.893965	0.883854	0.896585	0.503686	0.780019	0.861771	0.773658	0.894645	0.914618	0.845927	0.878956	0.890878	0.461529	0.902723	0.895953	0.864724	0.679398	0.919607	0.816366	0.903156	0.621777	0.895286	0.387486
chr12-68041318-68041428	0.633339	0.503422	0.565442	0.386695	0.385821	0.848064	0.599196	0.333221	0.865824	0.216628	0.728393	0.818062	0.558438	0.725364	0.513244	0.323998	0.239015	0.489856	0.422408	0.474978	0.450846	0.339643	0.168407	0.843451	0.305436	0.344194	0.54569	0.506643	0.514986	0.488723	0.644744	0.819069	0.62214	0.549496	0.468817	0.319752	0.659507	0.393087	0.59613	0.631265	0.554387	0.651417	0.669859	0.649298	0.530937	0.35198	0.777655	0.829241	0.369943	0.884442	0.803297	0.814495	0.360961	0.904523	0.758929	0.56731	0.366194	0.342095	0.53495	0.675644	0.509094	0.605559	0.852572	0.930093	0.49245	0.515452	0.88968	0.529931	0.482401	0.735301	0.292567	0.927368	0.627862	0.490222	0.830102	0.37643	0.252174	0.519664	0.143513	0.806268	0.611529	0.561189	0.475532
chr13-114808856-114808934	0.887939	0.61198	0.749984	0.671163	0.324985	0.958942	0.662246	0.635239	0.72937	0.681835	0.494399	0.94572	0.733284	0.398829	0.813089	0.920833	0.921755	0.801483	0.791817	0.591856	0.523259	0.946505	0.05052	0.919595	0.915621	0.791639	0.767605	0.854863	0.791338	0.938785	0.958412	0.950103	0.942638	0.656568	0.953741	0.11305	0.733862	0.663985	0.766204	0.938506	0.513962	0.956081	0.589208	0.943424	0.905166	0.673597	0.370482	0.945685	0.479444	0.349426	0.342748	0.564648	0.809171	0.939758	0.956607	0.840208	0.340224	0.744289	0.42424	0.824128	0.901648	0.555474	0.499196	0.94683	0.378565	0.918999	0.894938	0.299185	0.945085	0.926165	0.951718	0.813424	0.958014	0.92609	0.581412	0.946219	0.767508	0.95523	0.852521	0.918966	0.180851	0.576115	0.720905
chr4-169799087-169799308	0.278921	0.536549	0.33162	0.896281	0.72476	0.729181	0.768762	0.560731	0.724342	0.604706	0.932108	0.885003	0.641645	0.875275	0.932004	0.95379	0.0314682	0.638163	0.663368	0.923523	0.907161	0.469701	0.93955	0.799417	0.662161	0.557936	0.751736	0.5221	0.761471	0.0670649	0.815796	0.592721	0.764709	0.0465403	0.831346	0.948642	0.738234	0.320045	0.84437	0.844703	0.929802	0.714245	0.816745	0.737237	0.450554	0.04999	0.932941	0.487733	0.789878	0.889286	0.828723	0.539787	0.791119	0.938164	0.858488	0.696168	0.908364	0.823319	0.836014	0.918625	0.921101	0.340094	0.429162	0.911322	0.804627	0.621465	0.812942	0.793728	0.753959	0.776206	0.719838	0.948474	0.818415	0.732555	0.910468	0.793631	0.448219	0.0320843	0.889944	0.48237	0.911153	0.714888	0.636695
chr20-39312069-39312290	0.243226	0.280918	0.0982655	0.577491	0.457958	0.526047	0.308369	0.376839	0.587882	0.517382	0.859488	0.48114	0.46612	0.777152	0.379583	0.915262	0.0614822	0.40389	0.479567	0.230165	0.0537273	0.137396	0.0942616	0.322472	0.5507	0.294819	0.385344	0.526789	0.0860486	0.0977677	0.490056	0.368764	0.217372	0.610486	0.249439	0.121289	0.298902	0.250759	0.22502	0.513228	0.160614	0.66063	0.232002	0.263624	0.407887	0.199692	0.483652	0.507876	0.599729	0.0791612	0.0300203	0.56087	0.159183	0.74339	0.753269	0.585602	0.817697	0.0782573	0.111329	0.0919363	0.664716	0.0593198	0.833297	0.825637	0.202111	0.49231	0.454238	0.44128	0.527995	0.674391	0.837692	0.894459	0.497441	0.185857	0.306193	0.156899	0.078372	0.106017	0.0732695	0.402426	0.470912	0.298104	0.516102
chr10-125617197-125617328	0.704019	0.443569	0.886024	0.842952	0.786571	0.565889	0.604165	0.858419	0.881501	0.326743	0.866688	0.888145	0.834523	0.893567	0.286214	0.775734	0.38385	0.519468	0.827147	0.603979	0.235085	0.804497	0.322255	0.667093	0.831119	0.748747	0.85952	0.845745	0.624566	0.819348	0.258298	0.491924	0.768399	0.645951	0.370622	0.184778	0.578583	0.519085	0.238966	0.498345	0.414891	0.749034	0.48404	0.421078	0.516676	0.848666	0.25848	0.605772	0.36258	0.91355	0.891824	0.83086	0.297168	0.428592	0.707146	0.867381	0.343416	0.614167	0.824886	0.89139	0.686575	0.571216	0.308691	0.332396	0.551504	0.87679	0.829424	0.819438	0.774838	0.888307	0.215597	0.900396	0.342375	0.83873	0.905013	0.39022	0.779406	0.670716	0.194256	0.834876	0.445352	0.882585	0.669529
chr12-118199026-118199247	0.897533	0.356247	0.847548	0.317993	0.852649	0.521471	0.81105	0.904436	0.81654	0.885417	0.919477	0.821748	0.752325	0.906888	0.231579	0.815161	0.683251	0.852462	0.628796	0.637819	0.51354	0.876788	0.657336	0.856199	0.582217	0.640331	0.917352	0.907968	0.882958	0.299655	0.667894	0.81563	0.85315	0.909139	0.54742	0.354164	0.874522	0.890086	0.672917	0.736384	0.889048	0.881218	0.382225	0.850022	0.578897	0.875476	0.641589	0.408187	0.495834	0.780826	0.883543	0.795754	0.372777	0.653558	0.894468	0.916378	0.82086	0.301025	0.904979	0.915186	0.923058	0.895544	0.796874	0.389623	0.751757	0.733489	0.87588	0.779995	0.89098	0.912512	0.312243	0.916365	0.473615	0.882998	0.864747	0.923517	0.818011	0.925502	0.813302	0.881722	0.825438	0.928099	0.521282
chr7-152433782-152433928	0.788639	0.66373	0.638312	0.206258	0.432701	0.463079	0.566516	0.33483	0.650949	0.495876	0.189116	0.235464	0.450353	0.542438	0.280842	0.0569617	0.64526	0.721466	0.629866	0.4482	0.314305	0.182244	0.0369517	0.441779	0.492648	0.518145	0.78373	0.793728	0.603691	0.812393	0.651755	0.748218	0.511615	0.505209	0.705727	0.0939084	0.57821	0.559926	0.487634	0.301587	0.14854	0.805542	0.267503	0.753042	0.544014	0.796744	0.396863	0.444109	0.242381	0.403013	0.372353	0.308197	0.397601	0.265579	0.679522	0.839777	0.544521	0.289459	0.395624	0.776253	0.856737	0.326412	0.690853	0.579142	0.354307	0.409437	0.679768	0.383726	0.777818	0.315787	0.449935	0.294583	0.345259	0.59221	0.0505083	0.826116	0.691906	0.898694	0.577894	0.868456	0.116607	0.46297	0.455972
chr15-93014416-93014435	0.820397	0.487756	0.62523	0.335652	0.607836	0.680978	0.701154	0.907329	0.633739	0.830107	0.782394	0.3474	0.601201	0.805821	0.281734	0.791819	0.345532	0.77866	0.846586	0.524591	0.262273	0.393255	0.062137	0.435182	0.500114	0.378723	0.750871	0.891596	0.588425	0.263638	0.217154	0.693902	0.439136	0.785944	0.800899	0.148508	0.396806	0.716189	0.887433	0.390205	0.68129	0.634931	0.370299	0.307948	0.597299	0.828895	0.196047	0.550597	0.417084	0.128757	0.866518	0.848628	0.329164	0.226063	0.771818	0.909206	0.505294	0.341983	0.673537	0.899343	0.848159	0.703907	0.880025	0.816348	0.267712	0.441493	0.923688	0.522304	0.450313	0.887415	0.165527	0.317356	0.431753	0.900654	0.419904	0.925913	0.656043	0.432442	0.209077	0.913161	0.172591	0.299842	0.478794
chr3-49459855-49460177	0.509651	0.47677	0.325046	0.179326	0.556958	0.701159	0.193221	0.283413	0.672837	0.329508	0.705928	0.659533	0.315136	0.173037	0.648337	0.687325	0.171073	0.427993	0.448607	0.314081	0.211349	0.261959	0.468516	0.327818	0.484356	0.473013	0.336512	0.329013	0.624414	0.382351	0.299	0.431922	0.671711	0.5948	0.190448	0.335314	0.639988	0.21069	0.661625	0.235732	0.390691	0.310622	0.335881	0.218649	0.421004	0.115947	0.759311	0.510598	0.359954	0.278742	0.202697	0.417342	0.519534	0.744484	0.218024	0.271882	0.260729	0.27102	0.62516	0.682756	0.470451	0.600007	0.43158	0.839368	0.539818	0.463134	0.569061	0.150853	0.619261	0.65185	0.601079	0.776327	0.466398	0.229067	0.567965	0.283395	0.229146	0.258858	0.123896	0.246947	0.677983	0.414956	0.552819
chr8-10005423-10005590	0.923665	0.899819	0.925465	0.75977	0.886102	0.585728	0.852321	0.945246	0.91368	0.930254	0.93484	0.90563	0.636146	0.901216	0.289381	0.858936	0.536302	0.59958	0.913144	0.66989	0.334418	0.78282	0.93921	0.660526	0.660482	0.841901	0.780179	0.929082	0.809338	0.438588	0.456744	0.725264	0.644939	0.938664	0.804093	0.250996	0.862068	0.934871	0.943318	0.90101	0.379876	0.922727	0.760079	0.910548	0.573485	0.928831	0.453918	0.793225	0.455208	0.182869	0.934094	0.936482	0.415456	0.899908	0.926369	0.951253	0.526942	0.473475	0.942451	0.95566	0.932144	0.673207	0.843714	0.952463	0.37705	0.946208	0.931246	0.637758	0.946743	0.939963	0.259311	0.275124	0.920304	0.728606	0.839461	0.95969	0.943105	0.944017	0.501658	0.914213	0.947834	0.545773	0.442279
chr13-24528090-24528284	0.797308	0.759407	0.614485	0.40405	0.447224	0.444133	0.527775	0.387847	0.802053	0.590494	0.78185	0.642351	0.592585	0.876998	0.316162	0.877859	0.303038	0.78839	0.822915	0.355381	0.252836	0.373235	0.133598	0.85289	0.580604	0.529078	0.781729	0.591249	0.49463	0.808409	0.535714	0.851223	0.402405	0.767916	0.384491	0.133565	0.736908	0.568864	0.289865	0.70601	0.326114	0.713492	0.403135	0.434919	0.494859	0.846035	0.224561	0.845604	0.596127	0.299442	0.868795	0.696453	0.290773	0.765442	0.550903	0.858582	0.208218	0.313238	0.385595	0.895845	0.426788	0.453049	0.214991	0.848745	0.83878	0.518843	0.759016	0.370018	0.709459	0.549672	0.340869	0.230221	0.748361	0.662117	0.468913	0.644088	0.501793	0.463297	0.293147	0.870846	0.243553	0.617464	0.541063
chr22-37308182-37308215	0.788876	0.733375	0.479713	0.209221	0.621995	0.290353	0.447715	0.884285	0.763166	0.819605	0.904897	0.481539	0.433436	0.836284	0.343815	0.917597	0.218906	0.616827	0.686179	0.155363	0.343638	0.430251	0.0395251	0.83629	0.546426	0.37309	0.853179	0.567571	0.515938	0.358809	0.379061	0.795296	0.492045	0.404625	0.490641	0.0805669	0.484652	0.568129	0.257893	0.772317	0.728524	0.827977	0.254836	0.769988	0.466648	0.788063	0.222177	0.727502	0.363966	0.256197	0.541811	0.686149	0.251067	0.594005	0.450187	0.917507	0.667579	0.225672	0.657319	0.909965	0.677831	0.714982	0.803231	0.169304	0.543696	0.85659	0.903229	0.899884	0.544012	0.860583	0.387068	0.841019	0.428732	0.748829	0.410783	0.528047	0.380738	0.757742	0.118077	0.916308	0.19985	0.233826	0.361969
chr8-70378515-70378760	0.260018	0.19514	0.189621	0.276427	0.0704285	0.642119	0.079927	0.163067	0.499134	0.369208	0.481672	0.514907	0.41936	0.106562	0.341066	0.0332007	0.16506	0.0689376	0.0552592	0.340647	0.533147	0.114063	0.0278905	0.337955	0.0592992	0.370699	0.272624	0.284915	0.374951	0.161819	0.559196	0.526936	0.442662	0.213911	0.187815	0.052184	0.259577	0.414161	0.140518	0.0433648	0.412333	0.407181	0.271842	0.516021	0.124881	0.293745	0.0820285	0.0659877	0.433354	0.417969	0.193939	0.445948	0.188273	0.428029	0.349095	0.0812248	0.679887	0.0410564	0.442086	0.64519	0.236986	0.0507297	0.15756	0.366678	0.0576516	0.0670893	0.598115	0.031066	0.118768	0.358843	0.264116	0.733563	0.33074	0.400807	0.34407	0.0611483	0.0681916	0.101293	0.0509154	0.570532	0.639468	0.483274	0.273097
chr2-131672685-131672890	0.751242	0.45571	0.467149	0.219318	0.504907	0.291887	0.480361	0.874743	0.468369	0.411864	0.849261	0.756972	0.34646	0.840677	0.187332	0.397585	0.263228	0.502403	0.804465	0.229593	0.17737	0.835413	0.220181	0.382365	0.468466	0.213306	0.549848	0.466859	0.455357	0.217967	0.231408	0.453218	0.366205	0.485727	0.373337	0.0902038	0.493062	0.303993	0.276996	0.451953	0.256338	0.670998	0.252308	0.526663	0.354392	0.836247	0.177101	0.480715	0.348719	0.100873	0.902237	0.845754	0.266852	0.145055	0.537436	0.861418	0.246439	0.239286	0.558062	0.839259	0.767285	0.844266	0.849065	0.252315	0.313556	0.387898	0.815625	0.169413	0.519777	0.893195	0.151606	0.925285	0.345612	0.459472	0.684906	0.460971	0.339042	0.809209	0.211848	0.825012	0.233624	0.404527	0.317109
chr1-147233738-147233887	0.828392	0.84784	0.841286	0.37033	0.842869	0.748515	0.333197	0.784436	0.476914	0.80731	0.761695	0.864212	0.819936	0.881574	0.212925	0.864964	0.505238	0.477127	0.806363	0.558671	0.187915	0.643021	0.265347	0.609288	0.847356	0.540149	0.888123	0.746165	0.538666	0.385977	0.462115	0.758462	0.369133	0.624125	0.278639	0.535813	0.668382	0.770236	0.600281	0.863716	0.875967	0.786606	0.395846	0.53775	0.542131	0.875272	0.367533	0.494505	0.338161	0.490313	0.754726	0.460619	0.321049	0.139708	0.646667	0.844881	0.408362	0.637389	0.484384	0.899296	0.875428	0.673706	0.575436	0.137555	0.609004	0.683652	0.848439	0.744849	0.705579	0.700703	0.112921	0.204929	0.275958	0.617622	0.506784	0.473196	0.639874	0.825448	0.324913	0.866663	0.220346	0.824227	0.657241
chr1-3166599-3166712	0.5207	0.344529	0.299722	0.146771	0.743819	0.283534	0.40799	0.791856	0.37751	0.28321	0.812642	0.305161	0.402623	0.806198	0.143017	0.251016	0.19745	0.694424	0.491249	0.0907123	0.626185	0.247161	0.207307	0.805134	0.489283	0.237057	0.63696	0.566836	0.50724	0.440739	0.165607	0.487943	0.266171	0.219455	0.130897	0.108455	0.685137	0.18587	0.12807	0.855848	0.466627	0.410499	0.287444	0.319624	0.450158	0.658315	0.82531	0.769686	0.182073	0.0755797	0.897416	0.693199	0.193674	0.8344	0.147166	0.737939	0.117444	0.182909	0.236779	0.662501	0.250191	0.457728	0.705768	0.926765	0.779739	0.623262	0.513665	0.225981	0.45073	0.872498	0.112146	0.76855	0.194594	0.303588	0.481772	0.289694	0.366333	0.402622	0.0851931	0.737041	0.168282	0.628192	0.249476
chr8-72269398-72269491	0.627296	0.404548	0.619373	0.206977	0.482746	0.78755	0.465423	0.804133	0.847106	0.634828	0.459579	0.614143	0.215908	0.447949	0.487739	0.36113	0.153165	0.701776	0.311911	0.462586	0.19888	0.337191	0.504535	0.875195	0.352286	0.373455	0.377666	0.391326	0.45305	0.505575	0.605414	0.833031	0.760553	0.725891	0.520517	0.27566	0.372217	0.813891	0.352924	0.579205	0.349994	0.557529	0.318384	0.780423	0.399869	0.510251	0.123756	0.707423	0.629644	0.353188	0.857354	0.546994	0.294103	0.897658	0.198221	0.839192	0.870598	0.245977	0.181348	0.876697	0.2583	0.198918	0.367539	0.201796	0.278843	0.242855	0.860583	0.206723	0.514491	0.77523	0.806862	0.484129	0.534632	0.893733	0.821562	0.525806	0.357161	0.801356	0.348737	0.398127	0.880027	0.280306	0.394021
chr14-22971074-22971114	0.548437	0.879877	0.869454	0.766578	0.416295	0.457521	0.873367	0.102916	0.704832	0.316664	0.178012	0.440552	0.833366	0.170382	0.901365	0.645174	0.236009	0.724387	0.727939	0.755066	0.911202	0.782745	0.441046	0.867577	0.765464	0.725299	0.912057	0.858269	0.724765	0.787938	0.828988	0.728015	0.655222	0.148777	0.334069	0.883813	0.748113	0.886985	0.889683	0.407502	0.788768	0.691794	0.83555	0.563111	0.869574	0.815767	0.417009	0.768529	0.827357	0.873417	0.904397	0.245487	0.461709	0.836665	0.196426	0.913851	0.860559	0.608348	0.434136	0.926637	0.573147	0.391351	0.185675	0.917329	0.322986	0.829004	0.905157	0.742419	0.324643	0.621524	0.285432	0.347046	0.679516	0.901151	0.311377	0.893191	0.847481	0.809443	0.319557	0.734449	0.470052	0.820619	0.804508
chr12-328227-328259	0.63021	0.832307	0.826077	0.202734	0.578285	0.164517	0.651784	0.873911	0.667144	0.820722	0.805274	0.335856	0.788202	0.540593	0.171079	0.886202	0.428729	0.531395	0.651266	0.13471	0.168515	0.615232	0.366156	0.478242	0.429384	0.27754	0.871412	0.676874	0.261548	0.821106	0.344311	0.706986	0.34199	0.415858	0.887905	0.145228	0.635206	0.287777	0.552418	0.567384	0.847064	0.645927	0.393893	0.378542	0.78105	0.907655	0.147066	0.3683	0.404825	0.520225	0.893587	0.728328	0.235729	0.202682	0.616536	0.868745	0.23467	0.17266	0.399546	0.90545	0.673027	0.70641	0.897574	0.226532	0.548078	0.524628	0.469262	0.339713	0.773555	0.89847	0.478747	0.127564	0.209023	0.497274	0.43232	0.572597	0.622723	0.822323	0.248021	0.907176	0.112506	0.414354	0.533883
chr8-41707516-41707595	0.866412	0.323122	0.672525	0.109384	0.717483	0.216315	0.464995	0.739857	0.58973	0.84223	0.768623	0.252775	0.465027	0.770046	0.0941409	0.84174	0.380694	0.754746	0.730766	0.18558	0.139319	0.552397	0.258959	0.532152	0.485726	0.29348	0.813676	0.657331	0.532141	0.682209	0.503914	0.63246	0.475834	0.446979	0.213402	0.133308	0.628285	0.394028	0.331378	0.772794	0.605236	0.627747	0.337	0.61305	0.305298	0.848301	0.293967	0.624788	0.290746	0.109604	0.830248	0.558185	0.0664935	0.468675	0.676281	0.835258	0.366923	0.0835007	0.454045	0.829643	0.733604	0.527044	0.87039	0.494111	0.466146	0.65741	0.58688	0.342882	0.543045	0.664601	0.221016	0.211982	0.335506	0.683367	0.532832	0.711076	0.665574	0.668049	0.337264	0.791004	0.416691	0.402123	0.301429
chr2-241719496-241719655	0.832095	0.316861	0.856339	0.343855	0.474172	0.402277	0.70519	0.819138	0.411552	0.345172	0.79537	0.792013	0.487825	0.393097	0.248676	0.803841	0.661513	0.601486	0.435946	0.326116	0.207925	0.303581	0.62031	0.406783	0.547933	0.317762	0.878706	0.768172	0.387941	0.657239	0.3583	0.733816	0.591939	0.297427	0.412676	0.378896	0.405401	0.710862	0.403665	0.247266	0.307815	0.772311	0.38108	0.530269	0.661098	0.378095	0.571193	0.710457	0.348264	0.119461	0.15693	0.505413	0.251064	0.255883	0.518606	0.864412	0.511043	0.254652	0.502612	0.904106	0.253301	0.352427	0.789225	0.617915	0.285074	0.604566	0.619363	0.188625	0.39157	0.755121	0.244189	0.187127	0.402482	0.648664	0.249479	0.499126	0.470999	0.220786	0.178162	0.898864	0.611059	0.540815	0.523577
chr14-101453070-101453206	0.777169	0.457393	0.637439	0.297217	0.72587	0.323125	0.399911	0.791067	0.506944	0.701307	0.892034	0.351383	0.412638	0.908259	0.174503	0.899733	0.329155	0.878835	0.580513	0.328655	0.238877	0.411766	0.725909	0.641547	0.563022	0.392672	0.796435	0.639412	0.445572	0.445913	0.407906	0.627389	0.468152	0.642509	0.324683	0.057473	0.787802	0.296442	0.210897	0.789817	0.337003	0.560001	0.284116	0.566537	0.419578	0.682742	0.194389	0.63667	0.308498	0.0915082	0.883506	0.807421	0.230267	0.631466	0.405814	0.815712	0.176891	0.318431	0.596197	0.892987	0.762255	0.752371	0.659227	0.754033	0.826311	0.56145	0.784986	0.348989	0.863208	0.926647	0.192177	0.695633	0.325522	0.776128	0.675198	0.706022	0.565183	0.70734	0.219595	0.63728	0.33396	0.495337	0.358817
chr13-113627866-113628068	0.779833	0.407202	0.690861	0.225873	0.606449	0.412285	0.540952	0.865156	0.584318	0.744371	0.789947	0.455528	0.517828	0.76833	0.292102	0.840696	0.371383	0.810228	0.488951	0.267596	0.371243	0.57456	0.20491	0.605337	0.55233	0.326597	0.65908	0.559802	0.763633	0.853708	0.841597	0.550143	0.4768	0.723686	0.551058	0.102996	0.647571	0.526054	0.270196	0.864403	0.413297	0.513579	0.43264	0.757209	0.502612	0.897754	0.26058	0.528053	0.380036	0.337155	0.51975	0.674292	0.397203	0.280406	0.337284	0.928044	0.406433	0.355209	0.457577	0.767562	0.594246	0.636727	0.908061	0.388671	0.414691	0.657673	0.924918	0.484779	0.828154	0.926882	0.917955	0.612421	0.348617	0.859791	0.541881	0.596999	0.602816	0.827579	0.882606	0.905971	0.199703	0.500657	0.360563
chr6-170488072-170488281	0.854985	0.631391	0.814348	0.460274	0.668289	0.857021	0.686575	0.89429	0.794544	0.906171	0.908468	0.670345	0.72662	0.904153	0.280285	0.807551	0.87212	0.91191	0.899032	0.581261	0.711117	0.902581	0.352907	0.803259	0.625254	0.887991	0.881352	0.741518	0.714112	0.891535	0.901239	0.732259	0.639844	0.882791	0.726811	0.317106	0.672599	0.544893	0.634928	0.742964	0.599373	0.900724	0.504579	0.875747	0.675236	0.914657	0.449612	0.522015	0.514222	0.330215	0.889461	0.900166	0.718315	0.427254	0.834306	0.895831	0.631249	0.409655	0.8946	0.858712	0.898523	0.906045	0.903177	0.649948	0.69826	0.847119	0.896494	0.859033	0.906844	0.902476	0.866906	0.836929	0.466254	0.766529	0.900342	0.715609	0.839643	0.909904	0.818339	0.914363	0.48653	0.872436	0.682464
chr13-47126300-47126445	0.654992	0.665103	0.443744	0.753386	0.387839	0.768311	0.737995	0.386874	0.769374	0.411296	0.732695	0.776004	0.758467	0.786394	0.460395	0.269549	0.218715	0.666285	0.72395	0.742245	0.674885	0.833492	0.0781906	0.706408	0.458429	0.660602	0.76388	0.483967	0.78034	0.790079	0.652717	0.425977	0.349462	0.227737	0.788943	0.719072	0.726131	0.232901	0.733279	0.242919	0.343529	0.762989	0.738886	0.692658	0.528678	0.186209	0.273987	0.464414	0.400546	0.835534	0.757593	0.659674	0.500775	0.386078	0.806385	0.770323	0.564209	0.694139	0.699578	0.640181	0.829391	0.635988	0.777864	0.816433	0.258532	0.725844	0.765776	0.77924	0.802752	0.742875	0.791147	0.854561	0.259958	0.448912	0.86869	0.389738	0.583531	0.652063	0.11388	0.684087	0.527939	0.802045	0.617412
chr9-139606200-139606202	0.22223	0.463596	0.382148	0.691716	0.142418	0.448371	0.415042	0.36347	0.50662	0.623919	0.879922	0.145451	0.308567	0.264061	0.0550626	0.244062	0.204312	0.180041	0.248816	0.0979077	0.105188	0.807493	0.162051	0.144974	0.172764	0.317057	0.22823	0.0805793	0.291157	0.697518	0.644156	0.176408	0.137233	0.0987432	0.208575	0.0747773	0.1809	0.0749421	0.234913	0.197011	0.322513	0.577743	0.135933	0.419094	0.442689	0.308694	0.0676515	0.385423	0.119434	0.656375	0.43904	0.696973	0.116522	0.248416	0.136523	0.789165	0.115653	0.0718523	0.069851	0.797266	0.55005	0.560576	0.739684	0.846293	0.247667	0.329184	0.596883	0.554175	0.303351	0.802037	0.476876	0.63172	0.142258	0.34244	0.682189	0.511028	0.112709	0.849363	0.106682	0.659424	0.183044	0.114096	0.246333
chr14-68831098-68831210	0.746925	0.44608	0.964321	0.450887	0.621818	0.957016	0.81785	0.941025	0.934847	0.757913	0.527626	0.951738	0.586542	0.925307	0.900671	0.0376105	0.610328	0.938843	0.465821	0.81162	0.600029	0.294804	0.0292435	0.937752	0.454349	0.435828	0.963916	0.954089	0.662757	0.537289	0.922256	0.86477	0.948963	0.935201	0.925593	0.764278	0.66261	0.790828	0.945174	0.822412	0.235593	0.918958	0.832685	0.924043	0.518658	0.962914	0.968787	0.930673	0.662595	0.717307	0.925548	0.842187	0.788	0.896036	0.945796	0.95564	0.9598	0.351644	0.226936	0.742597	0.485264	0.461336	0.905758	0.972755	0.649539	0.415685	0.882733	0.273955	0.306402	0.880904	0.367136	0.940377	0.948628	0.964052	0.886599	0.967162	0.458769	0.905207	0.751512	0.917312	0.942183	0.759204	0.604317
chr12-32654929-32655192	0.679247	0.687391	0.726823	0.297332	0.310909	0.403351	0.111685	0.839685	0.704589	0.743834	0.229461	0.714348	0.554823	0.606355	0.182462	0.075	0.44779	0.508049	0.589891	0.653626	0.488456	0.128607	0.0608472	0.542014	0.407256	0.458061	0.574256	0.479473	0.592696	0.733378	0.510937	0.569439	0.464437	0.69263	0.445514	0.201438	0.464238	0.266508	0.488194	0.44977	0.207935	0.726296	0.409223	0.779639	0.27964	0.466688	0.150582	0.375999	0.380733	0.317625	0.874913	0.711943	0.425611	0.160811	0.880229	0.87525	0.583822	0.373068	0.606196	0.852716	0.813957	0.251694	0.628299	0.758105	0.520777	0.607233	0.829735	0.452801	0.826427	0.719138	0.275181	0.809795	0.497175	0.805565	0.565319	0.851432	0.701663	0.816587	0.607422	0.813989	0.324823	0.213581	0.620003
chr10-134641061-134641181	0.74183	0.436677	0.469461	0.290866	0.343587	0.450647	0.381843	0.875804	0.639089	0.457346	0.424211	0.462173	0.399509	0.533859	0.270643	0.546338	0.435255	0.616327	0.384979	0.339112	0.329101	0.580011	0.349795	0.801232	0.420624	0.419734	0.791278	0.748236	0.500709	0.379199	0.407642	0.721639	0.455555	0.810145	0.476239	0.223125	0.739842	0.375088	0.319447	0.572991	0.366707	0.632637	0.403518	0.702625	0.663313	0.843525	0.289046	0.530316	0.475649	0.484248	0.713368	0.896097	0.286092	0.270719	0.554188	0.928462	0.297612	0.318156	0.450432	0.883616	0.693395	0.659447	0.919404	0.72722	0.446277	0.470164	0.646474	0.561621	0.799877	0.936215	0.227607	0.53994	0.588563	0.696349	0.667634	0.580218	0.551286	0.523726	0.26111	0.852852	0.422724	0.442056	0.447965
chr12-115137528-115137775	0.29057	0.313297	0.0723615	0.362732	0.0542675	0.136733	0.336092	0.151438	0.627911	0.181448	0.75401	0.68558	0.374295	0.461343	0.0672425	0.819846	0.114724	0.472023	0.272172	0.368053	0.568847	0.177581	0.377874	0.577245	0.114467	0.299328	0.318896	0.071491	0.262254	0.160724	0.0789287	0.149195	0.463058	0.483138	0.0541984	0.122051	0.216851	0.534047	0.593594	0.631707	0.428937	0.486576	0.261015	0.31603	0.339233	0.153005	0.0625285	0.215445	0.394038	0.545194	0.279826	0.371698	0.0714206	0.0701854	0.362294	0.356957	0.716045	0.223442	0.436727	0.721416	0.113718	0.1083	0.479282	0.132777	0.457499	0.0691108	0.590011	0.464865	0.50674	0.359651	0.152276	0.330436	0.0568421	0.171967	0.147458	0.179354	0.100777	0.224162	0.181127	0.404147	0.436577	0.302352	0.211766
chr2-105488038-105488326	0.249203	0.107816	0.102058	0.727198	0.142776	0.130842	0.153075	0.328314	0.2484	0.104723	0.444989	0.253667	0.077492	0.799212	0.0499579	0.457382	0.161536	0.201196	0.341582	0.0833006	0.24087	0.344939	0.0567749	0.210781	0.0929656	0.103747	0.316831	0.129619	0.415278	0.266664	0.108293	0.211866	0.0864859	0.278959	0.18391	0.0537822	0.311553	0.0781918	0.0534486	0.398723	0.240023	0.465364	0.104576	0.122047	0.112131	0.779435	0.0603261	0.101892	0.0436441	0.055048	0.80192	0.761732	0.0847751	0.0742281	0.251036	0.646991	0.273271	0.0587008	0.266172	0.830254	0.639764	0.279239	0.826246	0.0683348	0.0643073	0.123337	0.428606	0.0606039	0.198756	0.867634	0.0475008	0.37346	0.12021	0.401163	0.581215	0.400766	0.0809521	0.469062	0.073616	0.299236	0.113478	0.0976429	0.0939478
chr12-131452238-131452297	0.89898	0.419008	0.930121	0.312333	0.681254	0.899465	0.854869	0.588001	0.85511	0.349753	0.923068	0.837821	0.871784	0.929235	0.849624	0.825305	0.611683	0.892339	0.888611	0.410917	0.927705	0.940962	0.618978	0.694167	0.860631	0.837318	0.933085	0.944287	0.887637	0.94184	0.939011	0.876938	0.709843	0.443661	0.948428	0.394942	0.71024	0.813354	0.522757	0.687896	0.873218	0.942707	0.589597	0.944363	0.432292	0.950388	0.343563	0.547507	0.491668	0.916139	0.938222	0.781835	0.736999	0.249964	0.942448	0.830824	0.909307	0.913971	0.934449	0.916969	0.922467	0.872969	0.878988	0.679728	0.468037	0.50933	0.949741	0.935761	0.938423	0.675204	0.9192	0.949699	0.424845	0.905463	0.493811	0.946153	0.92368	0.955197	0.941258	0.50984	0.67562	0.839106	0.750289
chr2-1605890-1606016	0.752317	0.356287	0.545156	0.488899	0.563937	0.349445	0.73595	0.881657	0.470235	0.604449	0.856144	0.466267	0.452636	0.886313	0.297615	0.264293	0.542721	0.74656	0.821054	0.332555	0.268459	0.447536	0.214941	0.68351	0.482403	0.285212	0.846505	0.511007	0.661561	0.352473	0.400281	0.602492	0.652085	0.736715	0.380356	0.200615	0.715643	0.430759	0.596958	0.87854	0.331845	0.629636	0.265074	0.526654	0.392599	0.63161	0.715504	0.512087	0.287692	0.157905	0.795628	0.806488	0.276352	0.850636	0.274959	0.901156	0.465646	0.284494	0.582782	0.895824	0.528504	0.640101	0.788231	0.909114	0.329677	0.486542	0.930906	0.443272	0.808126	0.793822	0.14813	0.440708	0.312204	0.513856	0.325591	0.88134	0.534307	0.851862	0.414088	0.884885	0.583969	0.488092	0.410668
chr17-46827458-46827626	0.130628	0.164682	0.110752	0.150339	0.0923625	0.240557	0.10889	0.538869	0.178208	0.30797	0.834826	0.101823	0.0562511	0.178455	0.0903962	0.88878	0.402622	0.197252	0.427564	0.0871481	0.0642931	0.151498	0.0499764	0.240875	0.109463	0.142914	0.37428	0.0634246	0.213008	0.183273	0.307308	0.204946	0.135966	0.148081	0.105183	0.0485377	0.148103	0.128519	0.153161	0.31449	0.252937	0.216855	0.11687	0.533484	0.0816527	0.779107	0.0666701	0.0818862	0.106667	0.0784198	0.326132	0.449007	0.129254	0.127246	0.230472	0.415176	0.140035	0.0625142	0.321885	0.315181	0.59416	0.334534	0.743336	0.423323	0.391828	0.0982391	0.299775	0.399573	0.155834	0.695455	0.0606728	0.298768	0.186689	0.376921	0.350771	0.180563	0.0544392	0.318379	0.473794	0.533033	0.069328	0.117899	0.0730911
chr3-55523594-55523895	0.321646	0.338252	0.300435	0.473213	0.193482	0.695812	0.372622	0.448331	0.388947	0.133214	0.449359	0.692645	0.29798	0.748041	0.114419	0.290344	0.261045	0.5269	0.452509	0.505089	0.787701	0.185443	0.048148	0.143321	0.129841	0.335834	0.414272	0.394662	0.298337	0.346126	0.543787	0.197595	0.660853	0.451934	0.167753	0.153484	0.454781	0.134391	0.637878	0.124586	0.273323	0.36498	0.266338	0.325451	0.339848	0.517464	0.164645	0.454601	0.144815	0.511553	0.768887	0.669975	0.109704	0.838053	0.324244	0.31714	0.30403	0.283034	0.472299	0.509496	0.362099	0.343588	0.457705	0.423182	0.233501	0.592996	0.297286	0.683613	0.599087	0.729743	0.646957	0.8786	0.12518	0.430734	0.708397	0.282683	0.444552	0.336493	0.267193	0.499897	0.333306	0.656451	0.361657
chr7-27292554-27292614	0.338936	0.204886	0.311013	0.0961074	0.588041	0.471408	0.229157	0.635221	0.569664	0.59634	0.735826	0.542325	0.0737641	0.664526	0.0477539	0.571347	0.201347	0.605023	0.409955	0.268859	0.356735	0.464089	0.686491	0.541488	0.122946	0.241005	0.507148	0.163295	0.350967	0.361671	0.114429	0.499416	0.383938	0.567535	0.068406	0.156554	0.444573	0.666979	0.123562	0.629875	0.596254	0.383834	0.213124	0.516891	0.125822	0.675319	0.609773	0.277451	0.439339	0.0390286	0.832093	0.46544	0.174759	0.56934	0.509163	0.537181	0.437718	0.0680158	0.519343	0.777845	0.418982	0.618969	0.708767	0.0630256	0.519875	0.232334	0.527387	0.384753	0.670173	0.758785	0.214598	0.917206	0.749595	0.543331	0.651275	0.465039	0.168401	0.847016	0.528022	0.577707	0.370094	0.290682	0.205559
chr12-81110706-81111012	0.340882	0.441974	0.237617	0.559543	0.610511	0.185602	0.192406	0.300575	0.392487	0.262591	0.785053	0.385654	0.449419	0.349659	0.206654	0.531226	0.174432	0.552843	0.526081	0.156405	0.126017	0.228181	0.22789	0.474252	0.511687	0.20891	0.344955	0.213277	0.209418	0.670691	0.243187	0.313959	0.192293	0.349632	0.159539	0.148196	0.384475	0.20902	0.165337	0.693726	0.190867	0.303657	0.438617	0.444695	0.236354	0.662523	0.60909	0.521964	0.376236	0.112477	0.640344	0.722058	0.167168	0.780034	0.299835	0.551961	0.202775	0.52039	0.252816	0.434728	0.260011	0.480898	0.764792	0.630636	0.68765	0.176242	0.198871	0.607561	0.248133	0.642915	0.218166	0.325327	0.664633	0.313077	0.176504	0.40028	0.36649	0.550593	0.329479	0.212022	0.460018	0.224239	0.416053
chr15-78631626-78631963	0.525634	0.405628	0.435065	0.202807	0.363815	0.286483	0.1753	0.662596	0.452112	0.503369	0.692552	0.265178	0.352271	0.455356	0.16388	0.754432	0.270517	0.580832	0.651569	0.238157	0.285566	0.334968	0.189939	0.350962	0.323018	0.338816	0.363329	0.3503	0.274764	0.42978	0.389695	0.534564	0.265622	0.421216	0.196509	0.104848	0.390056	0.18595	0.254437	0.564738	0.402691	0.496073	0.408219	0.364896	0.360839	0.744562	0.171822	0.397919	0.245434	0.0890526	0.793403	0.42921	0.232867	0.191117	0.365674	0.697127	0.25511	0.224388	0.437039	0.795786	0.449979	0.744886	0.762421	0.194143	0.269448	0.50604	0.575031	0.329921	0.678618	0.792778	0.151658	0.244821	0.300635	0.50851	0.434524	0.288355	0.323206	0.553948	0.211674	0.469272	0.22114	0.331436	0.391879
chr7-63667330-63667572	0.831027	0.486138	0.527593	0.224111	0.526602	0.278583	0.417012	0.792685	0.342694	0.552844	0.384543	0.33713	0.417195	0.558899	0.326879	0.298662	0.467538	0.583003	0.303018	0.352656	0.295094	0.637289	0.279247	0.549787	0.388634	0.393136	0.783983	0.583744	0.515153	0.34352	0.527407	0.562799	0.467774	0.673679	0.467339	0.177144	0.466117	0.507481	0.251532	0.499482	0.466971	0.69559	0.301217	0.553319	0.406337	0.499763	0.444642	0.469703	0.277685	0.222396	0.750359	0.437901	0.32701	0.163354	0.471391	0.902018	0.47453	0.263889	0.608215	0.83771	0.628106	0.845988	0.648083	0.214872	0.394696	0.694488	0.783705	0.442511	0.807174	0.860083	0.212354	0.657953	0.28695	0.555305	0.578944	0.882007	0.425557	0.801118	0.46003	0.686808	0.264694	0.52683	0.439213
chr13-113538039-113538109	0.908434	0.440472	0.831794	0.164965	0.902263	0.908578	0.89573	0.820995	0.922717	0.84922	0.707505	0.916487	0.79384	0.863159	0.378848	0.7551	0.335613	0.8884	0.713514	0.424136	0.756826	0.364841	0.740965	0.937523	0.509482	0.454371	0.908489	0.566344	0.884598	0.896412	0.161363	0.897958	0.889536	0.90984	0.785883	0.564238	0.903134	0.909554	0.452887	0.926499	0.609846	0.557246	0.59185	0.800571	0.715869	0.238651	0.865156	0.918046	0.748594	0.476003	0.897063	0.710065	0.277054	0.89566	0.849124	0.905683	0.595151	0.385739	0.781964	0.566834	0.519716	0.882864	0.879976	0.348696	0.879126	0.908073	0.842761	0.43188	0.443258	0.553802	0.459759	0.692285	0.850588	0.835968	0.701566	0.871564	0.75955	0.645409	0.537673	0.596736	0.910359	0.852164	0.610527
chr22-30476089-30476525	0.553678	0.478837	0.656858	0.698703	0.633801	0.49848	0.64694	0.724588	0.684025	0.688768	0.831834	0.685565	0.601797	0.75615	0.465518	0.924457	0.765004	0.610259	0.632224	0.643584	0.811508	0.799499	0.702746	0.707791	0.542312	0.564312	0.702062	0.247188	0.708299	0.814391	0.745446	0.550043	0.461486	0.736529	0.384529	0.0809646	0.570271	0.401687	0.692047	0.470176	0.876414	0.69724	0.609391	0.679663	0.554694	0.824857	0.692792	0.551153	0.6052	0.821974	0.699763	0.684309	0.739535	0.665335	0.757453	0.69028	0.123535	0.664856	0.722487	0.833809	0.767134	0.662295	0.752682	0.702838	0.13795	0.615987	0.683216	0.755149	0.710993	0.754222	0.781848	0.87349	0.219363	0.801194	0.871174	0.673556	0.586527	0.716505	0.432796	0.606433	0.234849	0.655082	0.56168
chr15-78556423-78556534	0.853741	0.586157	0.565671	0.690091	0.560674	0.654998	0.45413	0.445874	0.908859	0.450929	0.912229	0.734003	0.657233	0.880252	0.56556	0.906085	0.55995	0.778526	0.47145	0.589477	0.847228	0.851927	0.129988	0.852782	0.763432	0.409005	0.864919	0.749968	0.791034	0.513031	0.592379	0.885528	0.858302	0.859602	0.671916	0.195739	0.65391	0.770877	0.748664	0.650244	0.719229	0.535747	0.830023	0.416766	0.777406	0.297648	0.584001	0.846084	0.437714	0.91619	0.107955	0.621964	0.476753	0.893116	0.473192	0.907126	0.533943	0.682464	0.844306	0.314713	0.817139	0.797434	0.281556	0.876646	0.789672	0.861762	0.809554	0.608609	0.874524	0.828174	0.356238	0.887145	0.71734	0.647651	0.634412	0.724469	0.503067	0.295989	0.27247	0.883971	0.679114	0.754895	0.747164
chr12-110044531-110044639	0.433248	0.341639	0.558482	0.190894	0.102809	0.199984	0.726879	0.125745	0.588078	0.515849	0.332269	0.240408	0.431167	0.798603	0.260086	0.040589	0.805795	0.448384	0.639408	0.171275	0.166234	0.12348	0.0284148	0.231582	0.24166	0.344947	0.664748	0.284012	0.401234	0.712018	0.715994	0.295902	0.190436	0.109552	0.545481	0.0969079	0.490111	0.0974524	0.627667	0.183956	0.194846	0.303267	0.134217	0.284639	0.33715	0.787402	0.13266	0.540006	0.218031	0.671066	0.85552	0.166952	0.339424	0.211205	0.745833	0.767331	0.0912118	0.13444	0.258882	0.810276	0.760372	0.229135	0.0726594	0.694693	0.211917	0.179163	0.48256	0.320192	0.62276	0.241371	0.106994	0.124588	0.247695	0.538289	0.0921474	0.143293	0.443352	0.765996	0.095388	0.665717	0.0885909	0.206312	0.386646
chr11-366307-366432	0.737555	0.436044	0.69175	0.210382	0.399328	0.300877	0.687862	0.722061	0.604101	0.498958	0.574494	0.362351	0.51631	0.669409	0.204755	0.515075	0.374327	0.657883	0.556789	0.324332	0.379132	0.298642	0.0801734	0.484901	0.364937	0.342756	0.627774	0.721602	0.649249	0.763382	0.382352	0.695849	0.396824	0.498452	0.651319	0.167598	0.63817	0.422278	0.340757	0.463476	0.407599	0.619947	0.354649	0.547436	0.41745	0.751765	0.347819	0.452216	0.37297	0.651175	0.654515	0.512608	0.214292	0.63391	0.699258	0.850476	0.324114	0.250897	0.226272	0.779488	0.442633	0.544153	0.750646	0.29618	0.41666	0.40039	0.407932	0.665605	0.576586	0.761362	0.257615	0.44921	0.524725	0.550563	0.294534	0.57347	0.536596	0.61612	0.600634	0.789161	0.164184	0.34442	0.32177
chr2-170282921-170283027	0.851751	0.421453	0.554024	0.0985616	0.6541	0.236559	0.354973	0.458716	0.575076	0.498469	0.204531	0.276557	0.553351	0.358932	0.239977	0.807341	0.332548	0.530703	0.367863	0.257454	0.178621	0.35904	0.0457569	0.703118	0.53442	0.268267	0.935158	0.685644	0.800947	0.435622	0.559704	0.759317	0.486724	0.843826	0.340272	0.11165	0.626976	0.617787	0.267676	0.428188	0.826569	0.740892	0.310939	0.736137	0.431363	0.719117	0.455846	0.523114	0.376334	0.0929794	0.133997	0.243451	0.242261	0.229833	0.828637	0.936983	0.601923	0.272049	0.657492	0.924244	0.725517	0.306449	0.405185	0.287655	0.616157	0.506577	0.912631	0.207166	0.908602	0.496682	0.32465	0.221377	0.38567	0.901117	0.150194	0.924386	0.635937	0.918144	0.377413	0.771946	0.421303	0.565306	0.462133
chr2-43903470-43903650	0.277448	0.0806386	0.0533997	0.197642	0.103244	0.0351419	0.0327968	0.0468544	0.411268	0.0410073	0.817185	0.0426701	0.0604625	0.0288471	0.593531	0.0315465	0.0344829	0.032193	0.0365544	0.0335052	0.335216	0.0291486	0.0262616	0.0497779	0.0802761	0.0590833	0.404558	0.0913703	0.0474768	0.050214	0.394677	0.309558	0.362527	0.0326461	0.0514739	0.0308422	0.0545059	0.0298755	0.039242	0.0337043	0.0353677	0.436942	0.0404138	0.0385995	0.0532055	0.0266333	0.0330214	0.0407649	0.0472234	0.0285157	0.0240417	0.0801675	0.0391273	0.0335586	0.026265	0.0359241	0.770616	0.036478	0.0293597	0.547442	0.0428356	0.0506481	0.405866	0.0392328	0.0494784	0.0520668	0.0387459	0.0384269	0.0363644	0.259479	0.0311195	0.486823	0.0328482	0.0327375	0.40567	0.0336111	0.0412176	0.0319911	0.034416	0.285781	0.790667	0.0406617	0.431639
chr4-188736112-188736336	0.843773	0.528381	0.867066	0.826808	0.826187	0.894278	0.242366	0.878033	0.89325	0.888935	0.901071	0.684289	0.537712	0.911848	0.924487	0.92056	0.902385	0.845464	0.867529	0.398592	0.688963	0.924142	0.801836	0.909531	0.695154	0.860231	0.871435	0.878471	0.574014	0.88191	0.775395	0.845922	0.687926	0.783633	0.903319	0.809481	0.843261	0.858763	0.694654	0.478857	0.925035	0.893781	0.400434	0.628591	0.586898	0.921368	0.607902	0.556199	0.874943	0.377323	0.94102	0.913058	0.386504	0.52665	0.903884	0.244052	0.516945	0.211886	0.900238	0.651366	0.341489	0.510537	0.916382	0.138095	0.910077	0.466057	0.642108	0.887228	0.918228	0.893245	0.873328	0.824389	0.818828	0.889676	0.271893	0.901177	0.864795	0.934821	0.638359	0.488729	0.79429	0.350756	0.825882
chr2-80101315-80101401	0.76022	0.347507	0.446056	0.388175	0.897914	0.264308	0.310144	0.881845	0.364238	0.633426	0.847018	0.383058	0.563214	0.635867	0.140379	0.9225	0.551386	0.656438	0.527666	0.287508	0.44289	0.801402	0.13135	0.69215	0.41073	0.319547	0.835309	0.668371	0.555762	0.872852	0.444213	0.585497	0.411126	0.591189	0.518308	0.161345	0.527807	0.743849	0.20066	0.412377	0.384592	0.720121	0.404038	0.696829	0.454954	0.586012	0.225226	0.408657	0.296194	0.164951	0.800852	0.876242	0.282946	0.105417	0.337329	0.874225	0.450892	0.488806	0.654019	0.867279	0.731359	0.853468	0.622532	0.184561	0.330192	0.744772	0.68773	0.618507	0.744026	0.887969	0.145958	0.519351	0.485538	0.680518	0.694117	0.705012	0.5819	0.755103	0.476585	0.692187	0.205202	0.432728	0.404917
chr14-104896001-104896090	0.689529	0.398933	0.618727	0.194892	0.613624	0.235535	0.620579	0.559881	0.701492	0.534912	0.713416	0.422995	0.383354	0.653605	0.203062	0.708031	0.373064	0.655329	0.369599	0.331133	0.202196	0.485091	0.1683	0.617855	0.484791	0.320259	0.692729	0.662908	0.680867	0.455664	0.294167	0.635418	0.391426	0.783458	0.602667	0.13568	0.470327	0.346431	0.27566	0.75478	0.334724	0.665964	0.349471	0.602885	0.355205	0.515545	0.189447	0.421702	0.367254	0.376707	0.570826	0.659254	0.249405	0.203918	0.424475	0.832978	0.355959	0.284988	0.41851	0.690818	0.573288	0.703867	0.777631	0.412117	0.270809	0.55938	0.491189	0.378868	0.570593	0.766993	0.162107	0.506538	0.235493	0.641469	0.492055	0.58041	0.458429	0.655736	0.132824	0.561133	0.179597	0.391633	0.336389
chr2-1543996-1544370	0.692327	0.349687	0.395752	0.282457	0.403448	0.349006	0.581251	0.791295	0.378894	0.604339	0.891188	0.377669	0.402121	0.546581	0.234333	0.440467	0.532592	0.610599	0.65476	0.261487	0.261144	0.477824	0.0694225	0.577998	0.485824	0.292588	0.800396	0.546592	0.425927	0.340317	0.283625	0.522787	0.371094	0.456642	0.487687	0.202707	0.577452	0.306679	0.490956	0.484578	0.39509	0.5808	0.285038	0.563551	0.409063	0.796986	0.302934	0.430659	0.284714	0.169895	0.755991	0.806271	0.266586	0.344881	0.35333	0.789522	0.217444	0.346501	0.427448	0.881001	0.504695	0.701888	0.63535	0.686179	0.364885	0.42133	0.451203	0.25306	0.719412	0.837635	0.137265	0.33107	0.352471	0.431569	0.437075	0.48265	0.408388	0.664238	0.263979	0.82147	0.208921	0.417134	0.398333
chr6-11279656-11279727	0.619367	0.525436	0.546139	0.512071	0.332043	0.434575	0.87559	0.482957	0.640705	0.348596	0.11269	0.309164	0.558449	0.53334	0.295757	0.454043	0.86979	0.570899	0.332357	0.272833	0.223462	0.623109	0.0606998	0.290466	0.39503	0.45406	0.456957	0.580564	0.900688	0.911615	0.517271	0.439325	0.49098	0.191463	0.934987	0.5643	0.77209	0.254944	0.33065	0.329238	0.566586	0.368175	0.726574	0.287581	0.793775	0.853012	0.779583	0.467636	0.35808	0.87094	0.561877	0.515615	0.509983	0.923002	0.244512	0.944928	0.447782	0.738363	0.195991	0.484485	0.445252	0.301639	0.155936	0.250385	0.297457	0.743725	0.422296	0.499807	0.341591	0.796196	0.283948	0.64444	0.32468	0.393895	0.427326	0.892071	0.871636	0.935242	0.250044	0.671927	0.555329	0.927718	0.805661
chr1-160639759-160639913	0.88042	0.632624	0.736497	0.348956	0.707751	0.317362	0.476083	0.875411	0.53974	0.922501	0.797579	0.484523	0.72483	0.517844	0.334779	0.503089	0.615931	0.635969	0.475583	0.490922	0.492642	0.667725	0.375862	0.514967	0.622703	0.506447	0.896842	0.784539	0.694043	0.541861	0.77081	0.714354	0.543953	0.676111	0.501469	0.393931	0.663628	0.511536	0.520061	0.535035	0.691276	0.832254	0.489466	0.679604	0.57385	0.848893	0.471228	0.4626	0.428396	0.218306	0.634788	0.550577	0.424065	0.220558	0.718555	0.813438	0.600304	0.517775	0.739405	0.912854	0.732356	0.871089	0.519773	0.445412	0.439628	0.585995	0.86478	0.666685	0.902838	0.924396	0.352176	0.731985	0.412807	0.687168	0.778474	0.651906	0.688559	0.903174	0.651633	0.885225	0.433887	0.478878	0.554088
chr3-141516458-141516705	0.0983307	0.392873	0.0360988	0.235094	0.0558348	0.0494623	0.0299241	0.408786	0.651195	0.0328631	0.547163	0.203837	0.0723275	0.478697	0.0266891	0.0387656	0.0262775	0.330166	0.233752	0.454729	0.27616	0.325001	0.0256219	0.0675064	0.221579	0.329626	0.0306029	0.21941	0.0371188	0.426225	0.284601	0.0378711	0.29324	0.0297259	0.214407	0.0306526	0.250359	0.0264436	0.462295	0.0592019	0.0338797	0.035127	0.442084	0.0624854	0.166929	0.436505	0.137134	0.19564	0.031611	0.150904	0.475222	0.377241	0.230072	0.117208	0.0283827	0.600885	0.137464	0.03878	0.178062	0.34967	0.560839	0.333161	0.226903	0.327668	0.0307048	0.0391901	0.0272197	0.210671	0.512116	0.594898	0.453923	0.67179	0.0263365	0.030687	0.0686966	0.0264749	0.0330458	0.202639	0.0284734	0.619145	0.100624	0.043453	0.417664
chr13-37249426-37249481	0.387425	0.18455	0.163143	0.0715396	0.130557	0.0777426	0.182489	0.579492	0.45842	0.327836	0.257505	0.145057	0.177372	0.105995	0.0804125	0.219771	0.428611	0.406594	0.148322	0.233742	0.0839535	0.526684	0.334097	0.479681	0.178812	0.183717	0.683883	0.279163	0.291632	0.191747	0.218106	0.277873	0.381047	0.466091	0.126904	0.0751086	0.228953	0.389591	0.0683056	0.276896	0.431487	0.451753	0.160858	0.396694	0.265537	0.3917	0.162553	0.190534	0.19592	0.0594582	0.400556	0.254994	0.133623	0.0530757	0.330875	0.583584	0.318006	0.11001	0.307444	0.89314	0.582701	0.340072	0.669741	0.387034	0.250284	0.164766	0.183467	0.110186	0.221055	0.751129	0.0642781	0.460526	0.120459	0.34003	0.117556	0.344372	0.165078	0.256378	0.350156	0.418011	0.0946897	0.161919	0.16049
chr7-27283409-27283545	0.302167	0.146636	0.102308	0.0983071	0.0719094	0.31339	0.167222	0.0569145	0.21209	0.0508853	0.791972	0.161624	0.269374	0.188175	0.0509186	0.362851	0.0821104	0.0995373	0.339239	0.0438892	0.791848	0.116666	0.0205437	0.136595	0.0525449	0.139168	0.140861	0.0494373	0.411287	0.655119	0.0397754	0.0870231	0.631378	0.0356377	0.0515645	0.0540239	0.400779	0.0685478	0.13401	0.413959	0.0720881	0.233606	0.136937	0.0982534	0.0731049	0.298534	0.632766	0.134109	0.200146	0.115856	0.616863	0.588504	0.216895	0.0679797	0.714426	0.109247	0.0682111	0.0898061	0.123667	0.0447501	0.558009	0.0539922	0.201131	0.210759	0.493432	0.0726204	0.256277	0.116631	0.597528	0.701656	0.619294	0.842865	0.0595183	0.0798675	0.265315	0.0538728	0.0388609	0.0802552	0.0812603	0.385859	0.0536372	0.250323	0.150698
chr2-220349615-220349733	0.421542	0.602635	0.0804501	0.750211	0.486749	0.145785	0.293743	0.151655	0.0612131	0.24599	0.796548	0.366365	0.0855586	0.0986185	0.0702364	0.308796	0.0609963	0.0821427	0.619061	0.0688877	0.0595667	0.0974723	0.027742	0.0939658	0.10387	0.0698886	0.101009	0.0520664	0.0640912	0.417482	0.738961	0.132526	0.109874	0.0477995	0.0763232	0.0518619	0.377748	0.0906823	0.15974	0.236881	0.207631	0.0662008	0.584226	0.314051	0.0706833	0.23673	0.776176	0.607714	0.234836	0.0590396	0.134884	0.275813	0.0782539	0.56196	0.127069	0.576878	0.0590696	0.543248	0.0509831	0.236533	0.698086	0.0861636	0.0820835	0.748186	0.494794	0.598301	0.296062	0.6026	0.410464	0.356902	0.0571207	0.845853	0.0748272	0.110034	0.0611104	0.127166	0.144415	0.373713	0.10831	0.053686	0.424816	0.0738178	0.41736
chr16-86327590-86327786	0.77805	0.50745	0.682266	0.487905	0.464152	0.461599	0.61279	0.852986	0.535117	0.589068	0.888508	0.429975	0.454329	0.500524	0.204397	0.718426	0.722471	0.765942	0.869884	0.3185	0.302836	0.435901	0.0928441	0.536027	0.499559	0.485077	0.812722	0.857334	0.596738	0.848282	0.434302	0.634364	0.521122	0.571105	0.485376	0.187601	0.567488	0.323643	0.219903	0.413267	0.488907	0.579579	0.36777	0.442082	0.549151	0.45004	0.183792	0.459273	0.437228	0.246094	0.714809	0.848156	0.289442	0.40304	0.493511	0.918359	0.280827	0.52207	0.384496	0.795291	0.865536	0.839014	0.894135	0.222865	0.379618	0.742391	0.831205	0.871985	0.725042	0.825013	0.216558	0.481766	0.4244	0.715535	0.421821	0.605311	0.649964	0.650528	0.360866	0.905588	0.239413	0.6523	0.497536
chr1-2139175-2139327	0.550219	0.615574	0.37099	0.714405	0.283987	0.674015	0.569277	0.661084	0.335833	0.292475	0.178744	0.39499	0.577287	0.262397	0.423946	0.712495	0.704231	0.555982	0.613777	0.455403	0.293738	0.711031	0.0567072	0.372106	0.661272	0.342928	0.734283	0.629632	0.48139	0.796453	0.769282	0.473841	0.591313	0.259194	0.701715	0.379171	0.468445	0.219181	0.747374	0.191108	0.407936	0.638007	0.506515	0.757577	0.779642	0.768722	0.726255	0.575911	0.386401	0.591983	0.851638	0.662909	0.666402	0.261343	0.624469	0.809141	0.175222	0.514437	0.319587	0.628433	0.769242	0.7579	0.528191	0.696831	0.270812	0.51319	0.852943	0.700718	0.644469	0.731036	0.538635	0.728054	0.289459	0.777376	0.469201	0.403709	0.64041	0.840345	0.238176	0.747598	0.193065	0.696221	0.700243
chr8-1895007-1895431	0.778278	0.737122	0.824703	0.668109	0.299945	0.840905	0.876398	0.18681	0.817925	0.194922	0.17171	0.623066	0.810554	0.200439	0.84617	0.840742	0.538428	0.60376	0.724661	0.712809	0.548348	0.734444	0.602006	0.7239	0.643257	0.424051	0.836424	0.795355	0.709251	0.895262	0.750575	0.712945	0.880138	0.132898	0.665282	0.802775	0.751398	0.811875	0.825612	0.769838	0.598753	0.712643	0.781766	0.834704	0.705691	0.789674	0.891297	0.888375	0.73631	0.188211	0.835301	0.331276	0.834936	0.813701	0.694761	0.883133	0.725536	0.64114	0.435078	0.687947	0.63813	0.199208	0.151634	0.885062	0.81306	0.810767	0.85987	0.783026	0.579277	0.119625	0.739271	0.627142	0.643122	0.849092	0.0971442	0.88434	0.766208	0.859872	0.807036	0.2467	0.753031	0.831651	0.781537
chr11-111154934-111155021	0.627317	0.413371	0.466916	0.41367	0.710657	0.786552	0.834997	0.79165	0.755776	0.613162	0.870726	0.774088	0.672544	0.84923	0.339731	0.0871246	0.34995	0.738447	0.59793	0.769531	0.851738	0.658778	0.0402947	0.8404	0.443131	0.464123	0.784951	0.584709	0.725797	0.710918	0.64313	0.607937	0.643117	0.778177	0.437377	0.343591	0.446161	0.591332	0.648409	0.503865	0.658486	0.725427	0.599609	0.712197	0.630008	0.895028	0.325433	0.706757	0.688741	0.814969	0.880659	0.788558	0.383188	0.306372	0.746251	0.70892	0.864266	0.636679	0.683672	0.430104	0.266901	0.716813	0.778961	0.22471	0.640678	0.581587	0.717803	0.631228	0.710091	0.80417	0.356679	0.910842	0.368598	0.870658	0.675625	0.715612	0.56196	0.378156	0.379163	0.628731	0.812874	0.760716	0.575853
chr17-10421910-10422189	0.68795	0.451576	0.808866	0.303548	0.44539	0.711822	0.667683	0.470633	0.679907	0.691199	0.752705	0.281245	0.131843	0.685596	0.275115	0.761731	0.20764	0.380057	0.323412	0.371556	0.410084	0.289436	0.125942	0.270745	0.290491	0.386336	0.600785	0.556325	0.370527	0.148311	0.509834	0.477239	0.324284	0.453369	0.171589	0.164834	0.344131	0.200358	0.173424	0.269012	0.281247	0.613621	0.288504	0.3198	0.469255	0.138164	0.104007	0.345952	0.171731	0.81042	0.623453	0.0925464	0.290055	0.309756	0.217948	0.711573	0.575521	0.325135	0.649513	0.771554	0.580862	0.434169	0.322848	0.236223	0.218451	0.73941	0.788004	0.39738	0.608105	0.674364	0.139611	0.724796	0.314949	0.804271	0.370282	0.741827	0.275144	0.220971	0.188317	0.768671	0.470157	0.354846	0.427563
chr11-132107419-132107647	0.849793	0.842274	0.437308	0.509193	0.504994	0.400671	0.754876	0.527422	0.570028	0.846668	0.721545	0.438986	0.746166	0.305767	0.691374	0.868521	0.774917	0.571712	0.801329	0.369339	0.177225	0.748199	0.206118	0.7157	0.526365	0.650749	0.705716	0.696606	0.788189	0.41733	0.600521	0.662528	0.532953	0.444957	0.460742	0.195646	0.546445	0.53405	0.894247	0.812403	0.579577	0.862732	0.414588	0.450996	0.578204	0.737686	0.83161	0.508861	0.737018	0.897502	0.51304	0.313529	0.422329	0.90067	0.834691	0.895339	0.846429	0.539381	0.830969	0.854927	0.828684	0.569102	0.338419	0.91049	0.771312	0.885774	0.675622	0.296977	0.865732	0.738218	0.591596	0.352619	0.363334	0.835253	0.435689	0.907799	0.862914	0.581575	0.351447	0.872098	0.596653	0.586765	0.577816
chr6-41085087-41085111	0.8329	0.863442	0.924877	0.330826	0.934403	0.845698	0.381538	0.913517	0.480994	0.916876	0.823224	0.668887	0.20478	0.45765	0.757338	0.875471	0.337081	0.616115	0.789621	0.211892	0.422097	0.679343	0.320288	0.521648	0.839522	0.362773	0.564343	0.355698	0.282734	0.611811	0.61543	0.913017	0.413137	0.907417	0.593738	0.62487	0.61131	0.715801	0.589191	0.926212	0.178952	0.524706	0.346831	0.704458	0.291529	0.826568	0.341554	0.627516	0.781277	0.0438645	0.924796	0.727806	0.651289	0.536789	0.53417	0.896161	0.10869	0.505417	0.698622	0.930989	0.800798	0.574678	0.182089	0.882099	0.843619	0.934423	0.489241	0.496609	0.801806	0.567381	0.721117	0.834281	0.865889	0.874029	0.207073	0.693034	0.696186	0.839865	0.825786	0.922686	0.339683	0.306274	0.740275
chr19-49133421-49133845	0.591388	0.457985	0.260023	0.268316	0.697079	0.791545	0.250218	0.348342	0.623689	0.450523	0.726474	0.636186	0.328036	0.144373	0.697925	0.517851	0.534823	0.411005	0.563279	0.585827	0.831747	0.16352	0.0446239	0.261983	0.561265	0.360387	0.631665	0.602819	0.329054	0.397749	0.718701	0.311552	0.715152	0.454134	0.244326	0.155334	0.443521	0.625363	0.295093	0.165295	0.529961	0.227528	0.320382	0.510522	0.431427	0.148524	0.250953	0.37715	0.288865	0.124284	0.541298	0.249494	0.605905	0.300198	0.667023	0.798322	0.135406	0.637891	0.333533	0.656162	0.237172	0.228326	0.431555	0.873983	0.682628	0.302539	0.626366	0.345935	0.644312	0.446244	0.614393	0.769533	0.386159	0.701009	0.27432	0.73628	0.31251	0.292184	0.352445	0.245877	0.750732	0.430572	0.661126
chr6-166868904-166869078	0.858811	0.401187	0.812264	0.271201	0.810706	0.404438	0.744977	0.79585	0.72294	0.884557	0.931774	0.434884	0.586054	0.692596	0.298367	0.795752	0.357642	0.631395	0.86084	0.366431	0.24789	0.735508	0.199939	0.774686	0.518506	0.36756	0.752601	0.596233	0.589285	0.877896	0.512607	0.663826	0.452733	0.852732	0.722708	0.171748	0.705739	0.386192	0.391805	0.784673	0.426243	0.804632	0.341923	0.754808	0.393148	0.908819	0.40656	0.471398	0.339183	0.417413	0.759097	0.696752	0.308967	0.763219	0.8434	0.848127	0.420928	0.379492	0.574762	0.832764	0.857403	0.900788	0.659015	0.4153	0.396797	0.491875	0.699633	0.432154	0.754901	0.894798	0.2996	0.395651	0.484172	0.729386	0.826828	0.712439	0.517137	0.92629	0.415119	0.854528	0.571339	0.61661	0.446203
chr1-3343557-3343694	0.759095	0.374817	0.555805	0.259918	0.81305	0.318877	0.512501	0.82943	0.54151	0.446208	0.804579	0.358011	0.677187	0.815448	0.194175	0.817757	0.525177	0.797605	0.669965	0.329726	0.738272	0.538074	0.323715	0.872371	0.625676	0.317241	0.852574	0.627675	0.80382	0.479922	0.35373	0.711595	0.383372	0.506399	0.277504	0.139183	0.870606	0.543006	0.304305	0.861245	0.59032	0.651504	0.417155	0.583505	0.475344	0.818244	0.78053	0.76269	0.278078	0.358844	0.869761	0.683724	0.300547	0.751914	0.528999	0.897803	0.402054	0.284841	0.515314	0.896518	0.804499	0.782565	0.80641	0.886529	0.815189	0.804884	0.839003	0.346566	0.76866	0.880128	0.171046	0.815771	0.262317	0.77598	0.641308	0.696484	0.458577	0.719733	0.453029	0.775531	0.406487	0.838079	0.32875
chr12-2944436-2944493	0.524042	0.276515	0.654208	0.138237	0.0780062	0.131832	0.37192	0.0783131	0.181748	0.114374	0.171328	0.0839455	0.325635	0.111291	0.478837	0.0633759	0.0941097	0.232901	0.663829	0.103979	0.091494	0.477512	0.0641625	0.13356	0.29039	0.152247	0.322032	0.362961	0.405551	0.719921	0.479031	0.287358	0.157745	0.164491	0.751808	0.120229	0.704738	0.0617209	0.491418	0.0838501	0.0743968	0.225448	0.445356	0.178819	0.374102	0.223079	0.112334	0.0993322	0.0957536	0.778155	0.146502	0.344433	0.429682	0.136765	0.126794	0.76691	0.0981916	0.613114	0.117096	0.129244	0.730814	0.210993	0.125948	0.556686	0.126981	0.690277	0.431734	0.536102	0.246241	0.124446	0.15337	0.154134	0.0865337	0.21145	0.0635139	0.154735	0.294279	0.75221	0.346779	0.167534	0.0560374	0.326914	0.537866
chr1-118166117-118166402	0.879571	0.826476	0.439618	0.207686	0.927165	0.856748	0.896898	0.918774	0.912453	0.897431	0.903523	0.879226	0.582694	0.922666	0.45779	0.935057	0.719733	0.897227	0.755171	0.624476	0.408064	0.787218	0.886771	0.86775	0.509244	0.437516	0.710535	0.81062	0.499455	0.554332	0.307311	0.730806	0.865932	0.910883	0.509023	0.330938	0.598978	0.925531	0.838911	0.910809	0.811523	0.913081	0.284193	0.794693	0.459358	0.93408	0.848804	0.770459	0.867592	0.540195	0.935347	0.831784	0.477567	0.830125	0.905877	0.946067	0.624312	0.338058	0.893117	0.932573	0.908637	0.88395	0.926078	0.134072	0.865988	0.79325	0.915434	0.559813	0.903315	0.908198	0.238369	0.781323	0.734876	0.874978	0.847681	0.945695	0.752245	0.906856	0.273654	0.841692	0.793905	0.419551	0.57206
chr4-8202491-8202531	0.54691	0.435549	0.105818	0.361467	0.200192	0.458287	0.069545	0.612975	0.631053	0.19322	0.745334	0.551737	0.375461	0.182232	0.0371062	0.824293	0.233592	0.578674	0.50798	0.319849	0.0577831	0.245226	0.0347586	0.67193	0.143752	0.118988	0.629893	0.0479646	0.51733	0.243011	0.226238	0.609387	0.28431	0.755342	0.038099	0.0396613	0.324494	0.295088	0.631623	0.766013	0.0483791	0.150512	0.389428	0.115006	0.138149	0.202028	0.721825	0.577467	0.126758	0.45165	0.776064	0.641741	0.128529	0.595582	0.0803084	0.603631	0.441517	0.262272	0.150768	0.220534	0.592752	0.388916	0.66242	0.861339	0.0821696	0.17927	0.685841	0.0459981	0.63284	0.672975	0.0496043	0.700584	0.0500198	0.566804	0.174473	0.0968983	0.452792	0.0645255	0.0679413	0.487657	0.647099	0.453431	0.269535
chr1-75593476-75593865	0.263767	0.251688	0.142156	0.322692	0.452535	0.260272	0.15455	0.154877	0.152997	0.17692	0.883029	0.193521	0.0790172	0.421011	0.583292	0.875057	0.216206	0.250808	0.513811	0.0995002	0.113784	0.37021	0.733451	0.0802186	0.0978221	0.152811	0.330898	0.28146	0.156901	0.345339	0.181347	0.234571	0.191937	0.446419	0.0928452	0.268678	0.149069	0.415188	0.212059	0.163664	0.103895	0.280927	0.202196	0.475966	0.147011	0.711429	0.0523526	0.124775	0.632338	0.0479423	0.282441	0.517433	0.0806836	0.296188	0.27769	0.516974	0.0401367	0.0516273	0.354964	0.440724	0.40992	0.387731	0.576923	0.149857	0.384336	0.068783	0.495458	0.200782	0.239952	0.726936	0.364702	0.279503	0.406857	0.547236	0.479181	0.458747	0.122692	0.577122	0.377864	0.225084	0.125268	0.154848	0.166211
chr6-26331217-26331295	0.342497	0.128761	0.31671	0.412046	0.252561	0.446563	0.432186	0.453979	0.58355	0.481805	0.8951	0.263024	0.391942	0.319717	0.0893932	0.0309573	0.172108	0.154384	0.507304	0.505504	0.469652	0.054914	0.022455	0.101782	0.326916	0.429813	0.273175	0.103229	0.497406	0.533801	0.606086	0.504834	0.422355	0.0886012	0.326311	0.0501383	0.324997	0.106868	0.422155	0.133428	0.234413	0.164977	0.197197	0.695901	0.19643	0.11213	0.403184	0.455932	0.159756	0.331011	0.416459	0.771404	0.213682	0.647098	0.688503	0.570474	0.601504	0.306814	0.57895	0.391694	0.698147	0.0596311	0.882981	0.629228	0.0731222	0.148814	0.587951	0.0930351	0.288527	0.732708	0.0521624	0.659214	0.11643	0.133996	0.586627	0.137407	0.123489	0.0632021	0.0941756	0.590695	0.446062	0.58174	0.297791
chr12-58068506-58068745	0.905428	0.911616	0.539697	0.316	0.747921	0.60477	0.458513	0.936626	0.642733	0.897575	0.934514	0.454597	0.495979	0.541938	0.433432	0.962238	0.739618	0.841638	0.81461	0.439501	0.435722	0.817411	0.454792	0.69586	0.670911	0.573118	0.900533	0.732235	0.712744	0.625725	0.730947	0.791841	0.525103	0.785806	0.466378	0.323667	0.630765	0.59679	0.583741	0.595706	0.650251	0.924494	0.453696	0.916491	0.529618	0.961389	0.446816	0.558244	0.458035	0.220406	0.911327	0.571765	0.544426	0.330876	0.903179	0.962716	0.444566	0.394725	0.728616	0.964049	0.780022	0.95089	0.929888	0.447504	0.680023	0.477905	0.9099	0.484504	0.956024	0.952777	0.715247	0.648022	0.635606	0.716311	0.677953	0.84113	0.526697	0.969078	0.715717	0.873402	0.251522	0.486697	0.590122
chr2-238322274-238322334	0.762472	0.642867	0.582611	0.896495	0.509366	0.503175	0.280146	0.251199	0.44488	0.365492	0.197027	0.402954	0.610544	0.162309	0.444332	0.427727	0.579535	0.565834	0.494907	0.580256	0.235143	0.545381	0.0891588	0.379517	0.606578	0.576136	0.492117	0.486998	0.557721	0.80152	0.921081	0.612211	0.498695	0.270329	0.91109	0.342384	0.435268	0.349425	0.83384	0.338268	0.276733	0.427242	0.348825	0.535065	0.6773	0.904836	0.351522	0.616006	0.461933	0.168542	0.122596	0.40269	0.504344	0.211061	0.906096	0.919738	0.241412	0.400762	0.260067	0.749539	0.816466	0.4014	0.11601	0.355983	0.447277	0.580692	0.816481	0.286019	0.584802	0.322152	0.84774	0.110105	0.372135	0.467726	0.14957	0.48555	0.576145	0.500159	0.235053	0.820464	0.288992	0.568353	0.683772
chr8-142202778-142202976	0.783104	0.479572	0.83808	0.290605	0.751619	0.390802	0.617257	0.847511	0.762988	0.885955	0.86136	0.530667	0.349011	0.886884	0.30976	0.86345	0.470782	0.885532	0.810861	0.359216	0.336396	0.917452	0.904474	0.792448	0.496533	0.632981	0.679361	0.647414	0.436809	0.790987	0.2909	0.637185	0.60135	0.792025	0.657491	0.230855	0.819554	0.703977	0.320001	0.918746	0.757685	0.900837	0.428736	0.861694	0.409511	0.908644	0.40911	0.536236	0.325531	0.313599	0.910321	0.846082	0.275455	0.549945	0.454951	0.905566	0.297249	0.361276	0.467989	0.933613	0.880473	0.90604	0.905744	0.928258	0.739043	0.645788	0.806833	0.589014	0.677313	0.916097	0.195164	0.725158	0.743733	0.878214	0.700713	0.570865	0.450953	0.930644	0.262002	0.896267	0.8954	0.333518	0.433231
chr10-133606492-133606908	0.866154	0.507354	0.475385	0.221113	0.606413	0.392074	0.32045	0.916494	0.339821	0.583766	0.883795	0.386417	0.456595	0.55572	0.212214	0.341166	0.376621	0.732302	0.354553	0.331388	0.295476	0.869153	0.364778	0.588558	0.525934	0.419827	0.864617	0.730135	0.68174	0.41299	0.67008	0.740448	0.48416	0.390236	0.440132	0.145902	0.664404	0.385367	0.208587	0.292271	0.441442	0.786132	0.389389	0.815966	0.767134	0.884154	0.20142	0.630176	0.344783	0.201273	0.898954	0.68179	0.283243	0.11394	0.470567	0.912073	0.392867	0.24334	0.455624	0.919371	0.470136	0.890967	0.696568	0.171073	0.348313	0.438346	0.905776	0.386634	0.822548	0.922158	0.154134	0.501947	0.561183	0.345436	0.719415	0.594115	0.652184	0.90839	0.343583	0.891081	0.205907	0.586249	0.528466
chr16-419975-420230	0.631472	0.306132	0.897545	0.630982	0.356521	0.51642	0.663052	0.0906101	0.562567	0.266811	0.262441	0.388007	0.499349	0.279921	0.523987	0.579153	0.328102	0.329695	0.327032	0.512774	0.253159	0.520882	0.132209	0.583826	0.415721	0.392691	0.738396	0.212235	0.40517	0.606905	0.422745	0.328163	0.525794	0.143326	0.233294	0.0846462	0.428021	0.254555	0.286876	0.530335	0.134764	0.280967	0.468101	0.300575	0.37555	0.317855	0.346926	0.645765	0.550688	0.600811	0.859906	0.280638	0.496505	0.709307	0.249106	0.839782	0.372048	0.362964	0.152726	0.210388	0.547224	0.367564	0.458244	0.851992	0.612472	0.766602	0.543333	0.29689	0.2193	0.294825	0.257716	0.883145	0.362628	0.262012	0.651151	0.609461	0.670203	0.561444	0.285373	0.220265	0.198993	0.504992	0.307786
chr1-2928403-2928616	0.674718	0.437567	0.575906	0.215875	0.438345	0.389538	0.491829	0.683019	0.562492	0.33154	0.916759	0.421894	0.387828	0.710032	0.269799	0.796538	0.280603	0.554289	0.382925	0.338576	0.307211	0.724614	0.146834	0.676612	0.635024	0.329956	0.80567	0.464198	0.690111	0.484943	0.271967	0.580609	0.320977	0.27153	0.316997	0.147729	0.513809	0.294578	0.294482	0.346988	0.372194	0.426691	0.361796	0.699675	0.50259	0.767251	0.270557	0.558481	0.300181	0.15055	0.82021	0.660347	0.346114	0.216499	0.468155	0.890998	0.520496	0.305812	0.611122	0.787504	0.581482	0.788392	0.748947	0.462086	0.683889	0.426848	0.547708	0.297322	0.629685	0.779224	0.217471	0.625082	0.321714	0.476347	0.143082	0.421212	0.381362	0.589802	0.427186	0.823507	0.370103	0.453337	0.361061
chr13-112998074-112999023	0.696855	0.40927	0.702911	0.166662	0.583499	0.230616	0.351746	0.636389	0.621109	0.41224	0.795446	0.319892	0.483472	0.534318	0.249508	0.333315	0.423511	0.683722	0.764622	0.265824	0.206621	0.558097	0.197245	0.53817	0.456256	0.320878	0.663112	0.618629	0.7216	0.589729	0.321275	0.482422	0.425817	0.593732	0.613818	0.0779113	0.529994	0.336784	0.205158	0.433955	0.369501	0.604955	0.339952	0.553043	0.430282	0.848832	0.238446	0.486154	0.2698	0.167147	0.845324	0.733613	0.22213	0.187507	0.352534	0.852422	0.267762	0.262944	0.455447	0.860841	0.415016	0.775784	0.78406	0.372686	0.315221	0.541236	0.604517	0.218837	0.552379	0.837764	0.117654	0.584216	0.228776	0.475	0.508385	0.548288	0.440644	0.82741	0.318914	0.837995	0.204631	0.457832	0.320165
chr8-130995990-130996123	0.812842	0.931377	0.943189	0.754309	0.494493	0.529183	0.784951	0.357531	0.905948	0.599342	0.959823	0.480583	0.593857	0.465878	0.813811	0.930509	0.486184	0.738314	0.880735	0.769011	0.45476	0.346734	0.11554	0.414157	0.82936	0.890671	0.577281	0.817463	0.932529	0.9353	0.549409	0.668642	0.895287	0.506286	0.415482	0.285173	0.650091	0.38613	0.957611	0.605484	0.597207	0.381169	0.510606	0.422509	0.816196	0.717256	0.357582	0.966758	0.897139	0.35518	0.690606	0.859034	0.593049	0.940401	0.537827	0.432466	0.343084	0.494359	0.861554	0.912555	0.956246	0.455494	0.234095	0.955868	0.704884	0.559304	0.621629	0.75027	0.877893	0.896413	0.288879	0.938866	0.724696	0.436862	0.790483	0.892791	0.733174	0.381816	0.574375	0.660566	0.571664	0.701797	0.826271
chr1-175013154-175013352	0.729556	0.446505	0.398776	0.431367	0.519075	0.226014	0.251048	0.860898	0.8372	0.329153	0.655458	0.705244	0.804472	0.218977	0.383761	0.119364	0.203144	0.901304	0.492912	0.761629	0.524346	0.275113	0.108924	0.344622	0.409112	0.433645	0.814054	0.797576	0.576178	0.373311	0.25579	0.883858	0.634985	0.841051	0.290628	0.598924	0.604774	0.90764	0.865406	0.777101	0.388844	0.387422	0.457488	0.26435	0.417497	0.322421	0.913715	0.504107	0.527708	0.183325	0.857755	0.215243	0.325282	0.369528	0.876269	0.858718	0.257488	0.330615	0.267189	0.586595	0.292929	0.799166	0.53867	0.288297	0.634042	0.379101	0.441431	0.333748	0.735119	0.646039	0.265047	0.930719	0.451611	0.201193	0.495452	0.886084	0.492657	0.560545	0.183774	0.9138	0.855168	0.453943	0.540545
chr8-142148985-142149222	0.802187	0.570562	0.852489	0.266882	0.720356	0.476906	0.362955	0.866449	0.853373	0.857349	0.802732	0.664614	0.507454	0.881316	0.255067	0.871031	0.574886	0.867048	0.514103	0.451279	0.463913	0.804749	0.780653	0.802386	0.512402	0.686015	0.809747	0.721331	0.533972	0.777075	0.582347	0.729414	0.605565	0.792422	0.757538	0.148197	0.746252	0.523656	0.413682	0.899945	0.79288	0.865197	0.579593	0.79322	0.338079	0.878038	0.60728	0.54812	0.30832	0.379636	0.903752	0.708053	0.202945	0.752329	0.688177	0.897042	0.387919	0.273192	0.621548	0.922848	0.869888	0.844559	0.876757	0.911385	0.804171	0.765374	0.767757	0.61929	0.801916	0.885588	0.23224	0.756174	0.873114	0.804402	0.689935	0.894593	0.544088	0.911232	0.350876	0.8837	0.868519	0.317216	0.359229
chr8-114444356-114444395	0.241528	0.0915913	0.0928344	0.711302	0.180382	0.111095	0.128497	0.494405	0.367213	0.275693	0.529395	0.514208	0.0949027	0.554795	0.0491312	0.309225	0.169822	0.337426	0.0509631	0.103111	0.0432133	0.269687	0.589597	0.302933	0.10383	0.0930887	0.713876	0.0689973	0.488648	0.845061	0.20443	0.232176	0.130807	0.37335	0.0445621	0.0575712	0.187922	0.510551	0.0479756	0.15518	0.435781	0.623122	0.219108	0.463016	0.0647369	0.723969	0.0735557	0.0693833	0.0416884	0.613671	0.500926	0.14412	0.0520731	0.0315041	0.3647	0.579856	0.040385	0.160817	0.167665	0.435296	0.298478	0.77974	0.101796	0.877325	0.288322	0.0547886	0.634202	0.175392	0.601036	0.743509	0.29324	0.0737662	0.0770284	0.214852	0.379966	0.277377	0.0378692	0.777464	0.400172	0.423276	0.0488965	0.0952852	0.204515
chr7-102790112-102790168	0.151756	0.107956	0.100179	0.580107	0.145542	0.462232	0.165028	0.0690819	0.147391	0.0892992	0.400804	0.19071	0.244869	0.11744	0.784091	0.0513104	0.0488142	0.13816	0.0885094	0.672741	0.349781	0.04553	0.0448716	0.194784	0.135839	0.185876	0.107274	0.147066	0.200772	0.206018	0.557737	0.568141	0.797118	0.0494713	0.185824	0.040331	0.126987	0.0863102	0.212037	0.113773	0.339977	0.147734	0.300249	0.157154	0.363921	0.0447882	0.61258	0.441195	0.081704	0.787613	0.114794	0.1624	0.133161	0.27796	0.0701168	0.124027	0.359397	0.377637	0.645586	0.0912135	0.158155	0.123963	0.0371389	0.440203	0.117765	0.169894	0.819405	0.459884	0.221422	0.0727872	0.0607134	0.931997	0.104739	0.174952	0.465266	0.735855	0.100669	0.488588	0.05134	0.0806374	0.203784	0.245033	0.394262
chr2-105274698-105274747	0.582343	0.202615	0.364549	0.485306	0.457548	0.353143	0.0963802	0.866681	0.28756	0.630828	0.549066	0.447603	0.282132	0.693185	0.145423	0.106547	0.605223	0.665522	0.658034	0.192605	0.307341	0.59159	0.488581	0.357524	0.451644	0.405636	0.588574	0.294031	0.42906	0.243755	0.602919	0.492124	0.382923	0.231025	0.751994	0.111068	0.452565	0.207198	0.181071	0.328143	0.494293	0.672891	0.250684	0.608611	0.297819	0.519245	0.18162	0.261645	0.168816	0.113009	0.82875	0.778555	0.218337	0.175188	0.46597	0.854226	0.182352	0.311974	0.470279	0.911322	0.58156	0.837634	0.902785	0.0968789	0.177728	0.370423	0.776291	0.129677	0.720071	0.909174	0.0763858	0.402287	0.260591	0.645276	0.564911	0.444133	0.329069	0.62537	0.44438	0.811609	0.242925	0.434846	0.342266
chr19-5455306-5455638	0.844827	0.406315	0.707985	0.253647	0.769498	0.270357	0.627654	0.797066	0.716399	0.735684	0.759324	0.589387	0.543946	0.821325	0.333845	0.743628	0.696035	0.833571	0.73039	0.573484	0.564189	0.734949	0.332919	0.774314	0.546846	0.52171	0.75484	0.798015	0.725627	0.766456	0.712111	0.736801	0.687927	0.719745	0.683152	0.35903	0.737999	0.726249	0.596111	0.698421	0.683063	0.799423	0.524109	0.747745	0.745074	0.841466	0.703049	0.606285	0.460746	0.673877	0.882243	0.743484	0.282502	0.569051	0.700599	0.876576	0.610769	0.365519	0.697894	0.840517	0.863228	0.74348	0.846245	0.39629	0.657629	0.54419	0.76523	0.677911	0.792077	0.872127	0.491917	0.633922	0.704542	0.811395	0.669824	0.773203	0.786744	0.803215	0.67312	0.854894	0.70359	0.715921	0.328002
chr5-6775909-6775922	0.20326	0.396019	0.648193	0.0614002	0.35367	0.74682	0.78359	0.139111	0.625706	0.46277	0.379676	0.714141	0.273623	0.80466	0.31159	0.220135	0.581418	0.522218	0.653986	0.567772	0.142652	0.235813	0.0298828	0.786378	0.267341	0.1308	0.704056	0.542206	0.119401	0.795059	0.695524	0.572251	0.788375	0.722272	0.329152	0.0410035	0.431114	0.586472	0.829473	0.348188	0.517115	0.476769	0.304016	0.591088	0.574388	0.585921	0.43169	0.355929	0.693945	0.384456	0.908977	0.451617	0.508771	0.32781	0.777186	0.704024	0.745284	0.710021	0.472757	0.907377	0.67149	0.685498	0.0371717	0.882979	0.0525085	0.536872	0.718558	0.0455684	0.648883	0.340123	0.647646	0.0542599	0.354358	0.832756	0.266735	0.646069	0.49831	0.874319	0.471091	0.398727	0.822603	0.763012	0.36867
chr7-1286023-1286149	0.225779	0.179021	0.310519	0.0481939	0.375758	0.0846907	0.207677	0.667673	0.33675	0.087225	0.699724	0.208967	0.158056	0.732701	0.044755	0.686076	0.26464	0.403495	0.585987	0.0509466	0.223952	0.495218	0.0430562	0.566128	0.095781	0.136082	0.627763	0.0686949	0.387064	0.608788	0.394617	0.117737	0.143428	0.215983	0.153944	0.0771863	0.501175	0.237292	0.198362	0.569759	0.153695	0.237334	0.16753	0.411455	0.0977916	0.85857	0.192575	0.340292	0.0693597	0.26515	0.902431	0.535297	0.0414804	0.207572	0.520274	0.740324	0.0605277	0.067133	0.0724022	0.766352	0.597591	0.573416	0.811527	0.689998	0.234496	0.240615	0.4155	0.319955	0.215678	0.796165	0.0775028	0.561144	0.223989	0.407109	0.440624	0.193157	0.150549	0.552784	0.0757452	0.600344	0.0560894	0.110309	0.0772678
chr16-72821141-72821353	0.280043	0.463814	0.18882	0.230266	0.378018	0.213481	0.55985	0.789866	0.173199	0.12632	0.865082	0.23895	0.235262	0.117007	0.238595	0.932562	0.0855427	0.203701	0.385822	0.383324	0.0959275	0.134911	0.511293	0.207515	0.722905	0.140106	0.191551	0.278323	0.140228	0.193586	0.150909	0.170213	0.299516	0.116659	0.161979	0.261977	0.216183	0.212288	0.148479	0.43796	0.194234	0.180741	0.174367	0.132641	0.500541	0.636076	0.443411	0.657155	0.217885	0.128397	0.0801623	0.200988	0.499663	0.435336	0.261928	0.195593	0.0862825	0.343954	0.123396	0.231911	0.533841	0.174277	0.0546581	0.938137	0.231467	0.407948	0.185529	0.259491	0.165641	0.131464	0.100264	0.919452	0.861879	0.233036	0.200452	0.276872	0.150154	0.261815	0.0841428	0.194225	0.174382	0.187503	0.473436
chr12-214194-214224	0.659289	0.573869	0.63443	0.302313	0.362771	0.591973	0.595927	0.287155	0.544587	0.422073	0.556069	0.889821	0.560186	0.913158	0.332398	0.0743236	0.358457	0.826374	0.570654	0.47871	0.301355	0.667175	0.0468872	0.924526	0.413176	0.331458	0.892274	0.608773	0.604267	0.88381	0.361752	0.885075	0.767887	0.454883	0.387782	0.202192	0.795693	0.476476	0.873308	0.553755	0.338954	0.66554	0.441779	0.349925	0.589258	0.286802	0.270833	0.615581	0.550936	0.953694	0.921901	0.801411	0.404034	0.598339	0.915225	0.951722	0.336982	0.340565	0.585639	0.378501	0.829786	0.897554	0.187121	0.949173	0.931961	0.860562	0.857553	0.412186	0.645445	0.760656	0.26824	0.91283	0.505068	0.702272	0.151973	0.881279	0.680806	0.190678	0.264245	0.797256	0.349263	0.629394	0.521342
chr6-167559851-167560347	0.591831	0.32585	0.65226	0.465757	0.433497	0.292935	0.436056	0.472852	0.209538	0.557565	0.360452	0.463917	0.48454	0.457365	0.197942	0.08089	0.499718	0.330913	0.636	0.328668	0.179936	0.721798	0.0402446	0.505697	0.518232	0.414331	0.588607	0.696987	0.655149	0.734687	0.640365	0.411408	0.366601	0.540754	0.622596	0.136373	0.362894	0.0905916	0.460644	0.140083	0.754701	0.717401	0.461662	0.654537	0.412911	0.781212	0.076966	0.267344	0.212445	0.715288	0.846026	0.563239	0.349639	0.272383	0.398766	0.794273	0.455144	0.419102	0.564692	0.823926	0.795206	0.610379	0.688696	0.314192	0.367657	0.441846	0.684444	0.514634	0.764307	0.753616	0.338541	0.186087	0.439342	0.736756	0.739585	0.685825	0.622112	0.858801	0.310552	0.662454	0.106392	0.560046	0.523313
chr6-28555918-28555929	0.814076	0.797345	0.781119	0.21618	0.594576	0.3579	0.529626	0.839893	0.842629	0.479441	0.887577	0.676821	0.567841	0.861397	0.268659	0.838224	0.628874	0.78027	0.790247	0.544025	0.502889	0.624359	0.549434	0.833885	0.658633	0.578181	0.805893	0.807206	0.772175	0.334136	0.763606	0.570159	0.833269	0.785629	0.534976	0.781263	0.74537	0.715041	0.375624	0.852833	0.434534	0.827754	0.398745	0.866661	0.469481	0.839018	0.394122	0.475999	0.501706	0.141357	0.862702	0.875376	0.285168	0.205	0.536832	0.854012	0.428863	0.512998	0.62964	0.884676	0.810819	0.814782	0.876251	0.800488	0.8546	0.571669	0.852921	0.78926	0.772124	0.860496	0.302268	0.828929	0.715597	0.753069	0.873144	0.830002	0.711321	0.816105	0.849323	0.837471	0.493078	0.603132	0.647642
chr17-37896063-37896175	0.603215	0.440584	0.410636	0.671271	0.173713	0.211706	0.556793	0.577013	0.572949	0.188017	0.742674	0.278922	0.395848	0.709649	0.228179	0.775276	0.271951	0.276455	0.626532	0.289602	0.197607	0.560259	0.0354035	0.187106	0.287702	0.418952	0.385486	0.479042	0.517521	0.840751	0.709597	0.487134	0.258428	0.478394	0.292174	0.088206	0.338784	0.285144	0.492923	0.148884	0.326774	0.348435	0.179113	0.295412	0.63108	0.617913	0.222321	0.555913	0.213506	0.195233	0.458143	0.554425	0.214943	0.110185	0.537353	0.739496	0.281068	0.336074	0.312303	0.703665	0.498109	0.373607	0.167499	0.847727	0.107972	0.250437	0.498689	0.720625	0.308526	0.780115	0.426779	0.431093	0.204067	0.238496	0.14449	0.193806	0.478559	0.389815	0.0901291	0.650656	0.0835039	0.461134	0.446566
chr1-1871823-1872033	0.808727	0.356334	0.525265	0.22746	0.581907	0.369212	0.385157	0.806657	0.4976	0.597592	0.868639	0.394253	0.606478	0.784336	0.238562	0.865787	0.559317	0.73943	0.845754	0.387054	0.163331	0.616465	0.306636	0.655023	0.487073	0.419007	0.740794	0.891623	0.630247	0.834971	0.764797	0.639298	0.497959	0.744624	0.574575	0.17708	0.695819	0.567894	0.388546	0.528915	0.666824	0.784391	0.452281	0.741024	0.471226	0.9026	0.499621	0.454657	0.292396	0.252952	0.825757	0.790375	0.323817	0.252774	0.475538	0.9265	0.278516	0.321408	0.524102	0.881346	0.924224	0.673374	0.814655	0.351781	0.501449	0.557505	0.835084	0.533583	0.74814	0.884491	0.45373	0.520736	0.368685	0.803511	0.497054	0.795738	0.602957	0.831041	0.377805	0.84172	0.333465	0.589032	0.429473
chr22-49376401-49376628	0.801593	0.343289	0.750365	0.170034	0.417059	0.325858	0.594559	0.767805	0.496419	0.72503	0.714818	0.382167	0.335249	0.849851	0.265007	0.416367	0.384152	0.674172	0.820283	0.250318	0.444012	0.651975	0.0507743	0.594506	0.497809	0.388963	0.877593	0.546018	0.630317	0.3882	0.898359	0.542293	0.349198	0.464141	0.45895	0.149768	0.49308	0.482578	0.414059	0.467692	0.510653	0.720668	0.351607	0.456344	0.544895	0.757059	0.273779	0.423438	0.335287	0.175493	0.843029	0.809661	0.250977	0.218088	0.301942	0.928622	0.455263	0.230593	0.454222	0.818337	0.519966	0.423932	0.539712	0.353857	0.331806	0.417934	0.84215	0.215249	0.594521	0.828619	0.589884	0.59727	0.359548	0.565398	0.855291	0.742923	0.442859	0.771871	0.732655	0.921985	0.404194	0.747417	0.35276
chr13-29158152-29158391	0.835916	0.841056	0.710127	0.35327	0.385877	0.629931	0.631576	0.355744	0.653327	0.4134	0.926542	0.576457	0.787905	0.733481	0.457406	0.928716	0.496202	0.843381	0.827978	0.381023	0.546179	0.580567	0.100728	0.76383	0.487915	0.799311	0.735946	0.703015	0.597667	0.587952	0.721364	0.839602	0.715681	0.727588	0.730249	0.146526	0.849125	0.73394	0.661758	0.559265	0.714448	0.69055	0.579822	0.812956	0.460758	0.602876	0.252834	0.795805	0.554412	0.673895	0.935287	0.366333	0.363138	0.243198	0.736485	0.795884	0.68449	0.519571	0.814369	0.776068	0.794542	0.380268	0.232433	0.342597	0.392117	0.682009	0.676629	0.759884	0.735565	0.689854	0.516496	0.741529	0.454099	0.460906	0.708831	0.52025	0.561387	0.756137	0.314292	0.930562	0.328862	0.900806	0.528855
chr7-156238471-156238599	0.881948	0.497981	0.50935	0.237124	0.693391	0.529811	0.339417	0.904211	0.389385	0.687343	0.909821	0.365898	0.455666	0.328319	0.229435	0.29074	0.490115	0.764207	0.51255	0.389783	0.173063	0.487212	0.0866219	0.493416	0.537942	0.714161	0.7536	0.574894	0.552972	0.654632	0.369761	0.57886	0.485404	0.407039	0.409869	0.163885	0.720786	0.353097	0.25428	0.356184	0.253989	0.769895	0.290201	0.366326	0.529175	0.883012	0.253631	0.473332	0.255788	0.087003	0.907697	0.917424	0.341458	0.141841	0.209844	0.890962	0.436123	0.341886	0.444825	0.898616	0.644882	0.713848	0.699471	0.173983	0.316368	0.395762	0.835987	0.194757	0.614836	0.940096	0.163235	0.463547	0.259427	0.585393	0.513573	0.634067	0.47504	0.577549	0.570511	0.639859	0.191474	0.415925	0.44427
chr6-2415405-2415767	0.609622	0.794968	0.885843	0.598049	0.305322	0.356285	0.548494	0.189401	0.510303	0.264029	0.590608	0.256509	0.568787	0.156962	0.324908	0.86841	0.190826	0.523137	0.307775	0.196845	0.182165	0.741395	0.0496734	0.355778	0.344517	0.179149	0.406414	0.699236	0.342172	0.902507	0.388352	0.379462	0.413642	0.14625	0.815551	0.104298	0.611081	0.18934	0.598208	0.235836	0.223398	0.315578	0.271443	0.209252	0.694362	0.145164	0.690067	0.603945	0.396146	0.865022	0.474494	0.455889	0.314361	0.781895	0.139473	0.445353	0.126063	0.333095	0.426616	0.200293	0.202204	0.397364	0.123522	0.911377	0.228831	0.826477	0.481144	0.674124	0.301025	0.349725	0.210982	0.697358	0.281879	0.298641	0.086857	0.284501	0.580157	0.295687	0.186179	0.361132	0.168822	0.583614	0.533072
chr1-242161780-242161881	0.166106	0.499991	0.0556434	0.0557974	0.588384	0.308948	0.0692484	0.684154	0.0681697	0.521346	0.818576	0.0614747	0.0959291	0.051559	0.213963	0.719715	0.120155	0.0792037	0.0528084	0.0523694	0.0526231	0.0592048	0.136565	0.0597813	0.0559553	0.0647719	0.0560224	0.0646254	0.0503028	0.256342	0.420923	0.0858224	0.0854635	0.0546923	0.489444	0.0549482	0.0761766	0.0876202	0.286086	0.0496195	0.746074	0.363351	0.248972	0.413652	0.0593886	0.0476385	0.05678	0.196324	0.0527802	0.0863086	0.459966	0.345566	0.0653783	0.063814	0.618799	0.139404	0.0675646	0.101627	0.481271	0.0586992	0.0451714	0.269246	0.117124	0.0887168	0.0506804	0.0558549	0.153858	0.145378	0.0503555	0.055742	0.28624	0.491485	0.055684	0.0605734	0.287947	0.700652	0.0504013	0.0702592	0.43831	0.2718	0.452201	0.0485825	0.258165
chr21-30452862-30452964	0.534719	0.2726	0.415654	0.110545	0.482044	0.833387	0.735065	0.692428	0.821141	0.675038	0.184418	0.811514	0.647244	0.841171	0.823948	0.603782	0.803491	0.685933	0.26106	0.66789	0.22464	0.782483	0.507107	0.785933	0.321085	0.388107	0.802206	0.703374	0.468082	0.706021	0.830325	0.397307	0.385464	0.875904	0.555228	0.722493	0.681892	0.894389	0.590226	0.183049	0.814788	0.729475	0.70403	0.738422	0.416667	0.907749	0.399866	0.444171	0.626769	0.097941	0.910709	0.567265	0.250102	0.235969	0.894202	0.777282	0.563645	0.382539	0.665632	0.896154	0.749574	0.522403	0.893113	0.0816479	0.0736378	0.373167	0.880135	0.579495	0.712341	0.864359	0.902574	0.427062	0.466313	0.906495	0.422818	0.884256	0.616749	0.91975	0.898615	0.721583	0.769277	0.622684	0.576215
chr15-94346817-94346887	0.584311	0.370266	0.835746	0.742902	0.355979	0.312233	0.624532	0.420994	0.387672	0.422165	0.671043	0.437397	0.776715	0.520972	0.374016	0.0829492	0.739125	0.449933	0.721613	0.464136	0.203136	0.791959	0.062915	0.255389	0.438373	0.452619	0.848728	0.686365	0.787889	0.818465	0.354254	0.452213	0.433535	0.289405	0.387074	0.18394	0.696611	0.248952	0.691092	0.327776	0.632319	0.531952	0.786677	0.473052	0.649731	0.412825	0.193459	0.455013	0.343529	0.560187	0.235995	0.727872	0.278812	0.331798	0.420983	0.731648	0.44809	0.72771	0.667908	0.829135	0.839818	0.571513	0.494048	0.599738	0.267193	0.802564	0.436418	0.797723	0.746742	0.741614	0.34959	0.705923	0.318065	0.525713	0.191286	0.402932	0.812889	0.413044	0.238494	0.773239	0.237863	0.830257	0.707503
chr4-3692574-3692712	0.761129	0.457943	0.915603	0.807412	0.822064	0.791571	0.827563	0.932756	0.874191	0.800371	0.902154	0.529177	0.889854	0.913366	0.223897	0.919814	0.857459	0.911703	0.893215	0.256627	0.750309	0.898926	0.640746	0.833387	0.469664	0.836438	0.9142	0.874969	0.867813	0.840398	0.857096	0.572869	0.486221	0.900858	0.407141	0.128009	0.907429	0.644269	0.423325	0.812204	0.928994	0.898675	0.479959	0.819603	0.860991	0.936644	0.296305	0.717523	0.593134	0.904384	0.918732	0.923067	0.316274	0.344174	0.829492	0.924405	0.58818	0.386505	0.834357	0.931929	0.93186	0.918737	0.902895	0.525715	0.418285	0.80483	0.902097	0.865013	0.914525	0.920758	0.279888	0.932899	0.408541	0.921872	0.849348	0.894595	0.852504	0.921489	0.230334	0.908123	0.274328	0.739737	0.354362
chr17-7117125-7117160	0.412121	0.628175	0.243161	0.339317	0.629697	0.658278	0.584477	0.779619	0.845214	0.311125	0.681489	0.771241	0.38337	0.465012	0.406957	0.127726	0.639209	0.526823	0.383351	0.400987	0.362	0.547664	0.134714	0.635059	0.228641	0.261961	0.573488	0.519697	0.473376	0.352615	0.62219	0.22546	0.65127	0.237749	0.148349	0.395611	0.328726	0.427366	0.7103	0.674868	0.688831	0.75264	0.387728	0.501265	0.590042	0.159782	0.578363	0.738351	0.321061	0.124603	0.789093	0.757859	0.2421	0.893482	0.868858	0.206235	0.438692	0.339627	0.512097	0.396902	0.609743	0.784115	0.833558	0.191718	0.303252	0.397377	0.790742	0.137126	0.397109	0.765852	0.395851	0.870827	0.844496	0.381025	0.883364	0.499073	0.314645	0.25624	0.11163	0.836647	0.51378	0.315613	0.363941
chr13-79968216-79968324	0.60759	0.432438	0.177464	0.214996	0.748955	0.809142	0.6358	0.862966	0.592147	0.424843	0.311757	0.836171	0.381606	0.861531	0.497278	0.211845	0.208529	0.683968	0.255384	0.820726	0.682908	0.182695	0.815984	0.74715	0.326312	0.327515	0.60495	0.449239	0.405639	0.36266	0.715228	0.65473	0.788208	0.824875	0.729276	0.931081	0.74888	0.815977	0.144842	0.810049	0.179373	0.430012	0.700433	0.609427	0.381786	0.254856	0.892394	0.60159	0.788608	0.789153	0.83534	0.752729	0.359588	0.835107	0.84078	0.712143	0.862448	0.383388	0.32671	0.380649	0.215856	0.581472	0.228977	0.599775	0.607436	0.406779	0.766971	0.127295	0.36211	0.297819	0.733938	0.935357	0.668518	0.693329	0.904606	0.78439	0.239661	0.561733	0.813131	0.354494	0.870827	0.542421	0.515897
chr1-115238457-115238559	0.8331	0.713683	0.831806	0.634552	0.513201	0.885959	0.421591	0.760366	0.888604	0.859566	0.343401	0.538586	0.65146	0.891376	0.880277	0.108462	0.84171	0.703892	0.557232	0.867014	0.825216	0.387965	0.0883644	0.625459	0.733069	0.668064	0.835866	0.814625	0.700279	0.742197	0.897879	0.892153	0.79148	0.836183	0.864035	0.886675	0.666335	0.54277	0.865804	0.365153	0.431927	0.898702	0.581614	0.899975	0.526115	0.887599	0.120645	0.527325	0.591418	0.851836	0.783233	0.614554	0.871609	0.12974	0.885824	0.900861	0.853122	0.44529	0.810488	0.9047	0.873289	0.750944	0.895419	0.450376	0.311703	0.643475	0.910583	0.354079	0.887396	0.808157	0.898857	0.219495	0.449765	0.874388	0.537952	0.899487	0.750172	0.896437	0.898096	0.876327	0.686344	0.643164	0.794584
chr15-53083518-53083587	0.138804	0.111804	0.320493	0.243616	0.0370307	0.149787	0.143818	0.198335	0.301008	0.145229	0.864297	0.213184	0.15158	0.553494	0.0989929	0.0933412	0.125004	0.277122	0.397084	0.103575	0.158438	0.249503	0.0289418	0.393254	0.0746262	0.142321	0.463627	0.0831819	0.332755	0.49368	0.166256	0.201536	0.189525	0.40865	0.0826547	0.0562058	0.392141	0.0430818	0.517932	0.365678	0.155304	0.392828	0.166252	0.20403	0.254051	0.756014	0.0526943	0.145171	0.262004	0.669814	0.328056	0.620101	0.096614	0.439227	0.387724	0.596229	0.0468623	0.0388238	0.467375	0.0985962	0.699583	0.21602	0.749146	0.582397	0.599574	0.214752	0.487883	0.046446	0.351691	0.600291	0.138155	0.409622	0.0551061	0.597057	0.347106	0.101918	0.157446	0.0910776	0.0520035	0.402576	0.0656604	0.312661	0.113249
chr1-2040968-2041228	0.780106	0.554202	0.631269	0.307705	0.701485	0.399888	0.487223	0.883547	0.685684	0.532721	0.907659	0.499267	0.648652	0.793151	0.179108	0.814917	0.564015	0.766089	0.790153	0.363745	0.335083	0.648463	0.864577	0.581696	0.560743	0.432845	0.750154	0.697052	0.613604	0.889252	0.618151	0.749933	0.359786	0.593689	0.369919	0.13408	0.638761	0.425855	0.427913	0.550648	0.523157	0.700921	0.473867	0.576448	0.568397	0.849552	0.377435	0.505262	0.317879	0.51988	0.917511	0.80844	0.309702	0.265415	0.54863	0.906638	0.329386	0.296693	0.367906	0.897109	0.707413	0.804697	0.856038	0.462471	0.41134	0.438482	0.794217	0.685335	0.776707	0.940586	0.46978	0.585927	0.466363	0.693538	0.449482	0.545477	0.585818	0.624406	0.309108	0.920353	0.296944	0.569001	0.43898
chr19-863054-863244	0.35854	0.162319	0.129945	0.151616	0.455849	0.527246	0.0853227	0.416472	0.37916	0.472699	0.223649	0.430707	0.162138	0.103123	0.212819	0.171777	0.245722	0.328698	0.140164	0.227323	0.608017	0.160598	0.115317	0.194961	0.539906	0.374995	0.346859	0.194818	0.339826	0.198256	0.648404	0.307669	0.603504	0.729399	0.198713	0.24076	0.223409	0.547204	0.180738	0.631841	0.265843	0.333263	0.300306	0.322285	0.462776	0.567281	0.458894	0.153244	0.296529	0.214748	0.850811	0.116864	0.198872	0.730244	0.47198	0.286625	0.660654	0.125641	0.227253	0.19318	0.346748	0.105635	0.161356	0.329564	0.735896	0.19642	0.686599	0.122778	0.477953	0.42895	0.221495	0.318225	0.562844	0.733688	0.611758	0.688982	0.127993	0.0881589	0.774762	0.274747	0.507281	0.633508	0.174905
chr10-49674348-49674530	0.669825	0.789655	0.528207	0.639359	0.531394	0.872218	0.855576	0.201781	0.824865	0.321673	0.873541	0.426818	0.510977	0.376801	0.861412	0.198401	0.695529	0.525551	0.402977	0.812702	0.321684	0.394946	0.0294799	0.583058	0.514127	0.720784	0.546814	0.453359	0.441532	0.675011	0.719531	0.550657	0.761293	0.726315	0.344411	0.184673	0.673924	0.51507	0.89468	0.626884	0.480848	0.438976	0.437597	0.556997	0.806885	0.285424	0.870099	0.888285	0.589713	0.190428	0.299268	0.406117	0.39971	0.81429	0.308401	0.671022	0.393101	0.442966	0.706944	0.258311	0.815038	0.340434	0.138542	0.892238	0.565095	0.504709	0.415009	0.912902	0.570491	0.632169	0.389764	0.527805	0.635279	0.484566	0.91631	0.780528	0.659112	0.657872	0.359401	0.759484	0.796232	0.785732	0.556441
chr16-49861375-49861382	0.906178	0.577814	0.928591	0.292841	0.939331	0.901097	0.534341	0.921609	0.69139	0.864718	0.91255	0.534009	0.716017	0.935327	0.219347	0.935148	0.833977	0.906318	0.916101	0.557876	0.897291	0.867213	0.539719	0.907339	0.879131	0.646246	0.899013	0.816303	0.860361	0.640848	0.685997	0.838871	0.527821	0.391624	0.272951	0.188517	0.847846	0.680908	0.309833	0.918833	0.918854	0.709219	0.513706	0.729125	0.464204	0.924696	0.216013	0.928429	0.874717	0.928695	0.910197	0.903118	0.424164	0.933613	0.846767	0.929078	0.369913	0.356926	0.743915	0.921689	0.930775	0.924667	0.926078	0.208714	0.674769	0.910608	0.917011	0.903291	0.915381	0.949749	0.192607	0.744882	0.450659	0.684539	0.874239	0.578168	0.830278	0.91507	0.314859	0.890606	0.267498	0.936262	0.526853
chr10-134630788-134631140	0.811715	0.529702	0.543095	0.347193	0.697136	0.51611	0.518308	0.302267	0.637533	0.601812	0.153515	0.597041	0.438383	0.828174	0.279621	0.666485	0.594031	0.663931	0.449598	0.393965	0.346289	0.728119	0.0703659	0.723171	0.436768	0.479981	0.811533	0.79869	0.649361	0.483234	0.771302	0.740755	0.604756	0.682814	0.558426	0.145248	0.691225	0.474485	0.32655	0.548688	0.480347	0.766887	0.462986	0.577383	0.741651	0.592302	0.28786	0.650362	0.438718	0.465657	0.093169	0.446991	0.2331	0.513979	0.737715	0.911677	0.574859	0.335379	0.665027	0.82864	0.712394	0.408851	0.858322	0.506082	0.643066	0.528117	0.700515	0.456876	0.750401	0.797258	0.348006	0.521325	0.723672	0.803037	0.621531	0.778383	0.631717	0.836606	0.403895	0.770607	0.517194	0.583267	0.490954
chr2-119590123-119590523	0.147252	0.399373	0.614074	0.479847	0.756031	0.769822	0.618811	0.800904	0.687999	0.346559	0.697767	0.806421	0.362166	0.785471	0.543863	0.882103	0.326877	0.522354	0.387197	0.546104	0.869402	0.152876	0.297253	0.774143	0.224811	0.295258	0.558452	0.612655	0.39006	0.52027	0.503219	0.477644	0.755965	0.74197	0.645905	0.584098	0.612452	0.112806	0.662616	0.706079	0.710677	0.22744	0.582166	0.695232	0.463759	0.777345	0.181012	0.538716	0.784002	0.539276	0.805316	0.643674	0.2826	0.854053	0.492641	0.534091	0.84831	0.14095	0.427208	0.415716	0.429135	0.736917	0.837911	0.917491	0.0587256	0.341307	0.541761	0.31787	0.0911894	0.646163	0.0487413	0.872455	0.746388	0.782399	0.828926	0.4451	0.118865	0.243403	0.11424	0.635762	0.495579	0.544308	0.305885
chr1-207144367-207144812	0.747077	0.777768	0.412011	0.128947	0.79986	0.401491	0.407328	0.88299	0.293426	0.88977	0.922216	0.653999	0.623383	0.560989	0.171497	0.908618	0.335371	0.660789	0.842468	0.544058	0.0998146	0.373761	0.0503665	0.483952	0.343563	0.360047	0.795422	0.604752	0.345302	0.694548	0.258672	0.593883	0.372145	0.343588	0.199011	0.161062	0.644586	0.336445	0.668688	0.654234	0.55806	0.622354	0.370769	0.564769	0.370099	0.89049	0.289258	0.335797	0.331901	0.147867	0.787397	0.383095	0.300686	0.171061	0.849971	0.901396	0.165169	0.370515	0.742439	0.932377	0.860956	0.531263	0.444815	0.28144	0.499426	0.57556	0.707475	0.689554	0.877719	0.907605	0.14579	0.112477	0.325973	0.821816	0.359548	0.750384	0.62752	0.891737	0.119674	0.818406	0.231934	0.395078	0.467023
chr16-54689221-54689252	0.0772453	0.214878	0.485187	0.215326	0.0985084	0.0774762	0.360694	0.650741	0.310607	0.0851349	0.0607374	0.209543	0.425324	0.79456	0.106928	0.0936872	0.0623643	0.132435	0.0881435	0.124012	0.0820712	0.0710877	0.0870977	0.0925242	0.0588774	0.069328	0.706389	0.154665	0.0606344	0.125922	0.0925801	0.284313	0.434496	0.12935	0.12831	0.478501	0.282674	0.0985073	0.400837	0.0616392	0.0927115	0.0480889	0.106044	0.13329	0.269092	0.856671	0.0813482	0.115341	0.246346	0.281145	0.804599	0.273836	0.113779	0.681581	0.588581	0.0793962	0.0710058	0.0619493	0.117817	0.276322	0.069151	0.628045	0.802601	0.915041	0.0829756	0.0734455	0.169549	0.355462	0.076194	0.247936	0.0849834	0.869362	0.07769	0.10591	0.213532	0.0713263	0.151075	0.726403	0.050423	0.0636023	0.433264	0.577955	0.281734
chr5-169533120-169533372	0.494163	0.210748	0.443977	0.134284	0.282845	0.217953	0.224428	0.62686	0.249137	0.485422	0.507663	0.368315	0.311175	0.553912	0.166406	0.806679	0.518182	0.501657	0.481099	0.211581	0.111764	0.437846	0.0991978	0.379352	0.429648	0.261506	0.583002	0.311747	0.355761	0.644115	0.462536	0.505457	0.33444	0.335192	0.70582	0.264782	0.420474	0.35836	0.184013	0.534919	0.178086	0.635884	0.31188	0.510925	0.235475	0.586647	0.164141	0.208453	0.231924	0.143701	0.814753	0.321422	0.245982	0.808107	0.850036	0.712832	0.16209	0.217521	0.319831	0.568987	0.728301	0.376424	0.387171	0.218797	0.320548	0.367577	0.575055	0.095472	0.491232	0.731013	0.287443	0.175622	0.153603	0.493744	0.443114	0.534877	0.278585	0.841986	0.394573	0.608622	0.318834	0.277608	0.352778
chr1-170253944-170254397	0.690049	0.564	0.867838	0.374097	0.594446	0.848697	0.293912	0.744814	0.518238	0.224068	0.368939	0.475252	0.776288	0.635716	0.833384	0.120114	0.375853	0.705972	0.379749	0.506289	0.493975	0.830006	0.132403	0.251328	0.566669	0.430514	0.87039	0.867496	0.783323	0.708469	0.83272	0.829909	0.499106	0.128686	0.828913	0.396378	0.793278	0.807911	0.609268	0.172585	0.549766	0.858081	0.351774	0.801004	0.833138	0.833749	0.892145	0.320375	0.27378	0.721924	0.691056	0.368779	0.470931	0.644295	0.846875	0.896659	0.435617	0.542101	0.484123	0.794794	0.775784	0.872158	0.795497	0.709167	0.272514	0.724878	0.894747	0.704019	0.849671	0.760714	0.768808	0.882852	0.418147	0.893801	0.486013	0.657267	0.740706	0.713243	0.652592	0.830251	0.138553	0.713157	0.536136
chr18-77139072-77139296	0.0887259	0.314547	0.11379	0.0429346	0.409445	0.612675	0.33101	0.167213	0.110492	0.528491	0.749976	0.26724	0.557046	0.0264623	0.139215	0.15358	0.672987	0.439017	0.563459	0.0957835	0.784251	0.53057	0.435415	0.261741	0.47828	0.377406	0.412574	0.444288	0.128038	0.110015	0.0591073	0.139363	0.440371	0.0538193	0.0613492	0.606434	0.550139	0.216079	0.659038	0.202811	0.531159	0.0804332	0.586819	0.118803	0.325214	0.0426593	0.366166	0.353579	0.220435	0.12965	0.141283	0.493054	0.229015	0.298425	0.0638147	0.631031	0.0727123	0.520452	0.553837	0.12583	0.516116	0.140052	0.115097	0.778208	0.0367404	0.477437	0.656604	0.0806045	0.41763	0.0429755	0.0316678	0.56096	0.0382323	0.157078	0.111449	0.683909	0.0647117	0.182503	0.119251	0.0396089	0.113713	0.497513	0.528036
chr16-2041826-2041916	0.0987171	0.574139	0.107584	0.245228	0.0670538	0.076627	0.17334	0.122453	0.0548669	0.0596242	0.830563	0.106178	0.0978069	0.0796115	0.0646209	0.228671	0.0515914	0.247303	0.0862832	0.150206	0.047286	0.669736	0.0240779	0.0802151	0.0697037	0.0992732	0.205116	0.224619	0.131501	0.503991	0.638382	0.439824	0.170943	0.277226	0.0587448	0.0400362	0.240774	0.0722425	0.175014	0.0933116	0.305795	0.450176	0.0972459	0.473078	0.159433	0.310058	0.0756988	0.111572	0.051932	0.0682324	0.333981	0.0986201	0.158435	0.078883	0.0965596	0.653713	0.036767	0.0789441	0.372199	0.0885592	0.617744	0.384186	0.0271291	0.823842	0.500085	0.0521679	0.418334	0.0994708	0.46649	0.775649	0.093711	0.537751	0.319947	0.218136	0.206224	0.693372	0.0894406	0.192942	0.0977787	0.159035	0.0647358	0.257714	0.0938732
chr11-1365408-1365753	0.730407	0.421655	0.503582	0.213434	0.459807	0.324388	0.389577	0.595799	0.453619	0.702261	0.689229	0.40065	0.568729	0.618419	0.249295	0.409139	0.464266	0.680722	0.535593	0.298493	0.333944	0.536865	0.0763641	0.57409	0.439393	0.448378	0.740732	0.607412	0.5397	0.747147	0.531436	0.600463	0.388716	0.651991	0.441202	0.13728	0.538138	0.538803	0.276441	0.630651	0.520132	0.62857	0.450986	0.607469	0.454779	0.830594	0.348954	0.405906	0.45437	0.235136	0.781806	0.638721	0.2591	0.61599	0.666457	0.859052	0.359823	0.2243	0.478872	0.874512	0.579991	0.651405	0.707147	0.398087	0.537593	0.722006	0.734707	0.541501	0.630456	0.846774	0.209499	0.500531	0.408849	0.622799	0.514088	0.622875	0.572336	0.73863	0.282378	0.750857	0.424329	0.68586	0.374613
chr6-39159259-39159345	0.738136	0.272707	0.759294	0.391694	0.680962	0.820218	0.462275	0.545269	0.839837	0.747311	0.653596	0.663268	0.521638	0.550316	0.160184	0.628747	0.254782	0.832824	0.458086	0.30255	0.758015	0.679703	0.790572	0.720587	0.347874	0.37093	0.78747	0.335217	0.359308	0.449369	0.237898	0.724824	0.588339	0.835573	0.553316	0.108608	0.816418	0.556198	0.282009	0.69576	0.554955	0.664926	0.235522	0.741545	0.238925	0.798104	0.269705	0.732273	0.687124	0.0863453	0.736829	0.456619	0.43681	0.398141	0.38161	0.903123	0.430049	0.229962	0.309636	0.896115	0.644241	0.604816	0.824225	0.17113	0.447975	0.735856	0.656828	0.340918	0.810794	0.864702	0.155377	0.515903	0.21816	0.88099	0.698811	0.325947	0.467805	0.858734	0.302666	0.823709	0.290459	0.589227	0.431701
chr12-113916609-113916664	0.311727	0.102885	0.306658	0.0385655	0.196695	0.30463	0.446417	0.401949	0.240637	0.404317	0.119458	0.0705919	0.0663902	0.145698	0.0691271	0.0564242	0.350969	0.256792	0.0659725	0.206252	0.0417363	0.573945	0.0417735	0.509729	0.190308	0.126064	0.638022	0.153415	0.303882	0.251573	0.374071	0.426822	0.153204	0.632338	0.125613	0.0203561	0.176312	0.167732	0.171509	0.593306	0.253653	0.622674	0.172733	0.511958	0.140539	0.632626	0.117994	0.16705	0.160812	0.200041	0.590151	0.27483	0.0877681	0.151069	0.345278	0.588829	0.0868022	0.0551316	0.60703	0.533355	0.658627	0.504555	0.580901	0.757893	0.53086	0.151218	0.584957	0.293734	0.152256	0.684269	0.328663	0.521092	0.180563	0.681282	0.207444	0.630924	0.406635	0.816629	0.377639	0.415223	0.354945	0.399337	0.152416
chr12-128245593-128245800	0.832252	0.416157	0.40479	0.29213	0.560122	0.319747	0.32286	0.808975	0.402187	0.577944	0.894688	0.502453	0.396783	0.654363	0.306311	0.467002	0.543801	0.585195	0.430793	0.321605	0.406129	0.606595	0.379516	0.404796	0.464203	0.497462	0.763385	0.636963	0.535575	0.278453	0.664849	0.479252	0.619489	0.609861	0.49494	0.169645	0.484858	0.55894	0.540486	0.392244	0.39682	0.787582	0.363674	0.667527	0.388554	0.530992	0.382713	0.391686	0.392691	0.155923	0.874886	0.304314	0.393286	0.280313	0.396965	0.888913	0.591003	0.303622	0.724605	0.835157	0.883227	0.827136	0.651039	0.378814	0.323868	0.345192	0.796191	0.350493	0.8342	0.864813	0.384819	0.560818	0.315398	0.553167	0.569994	0.766631	0.568851	0.777465	0.542143	0.765695	0.554659	0.468314	0.532941
chr22-50986031-50986051	0.668111	0.542098	0.28588	0.174383	0.446585	0.36666	0.596715	0.132274	0.350487	0.203918	0.798263	0.180778	0.262524	0.72878	0.2394	0.906364	0.185583	0.463177	0.741809	0.147906	0.306493	0.124911	0.0563007	0.369821	0.439103	0.369523	0.566267	0.332963	0.358198	0.854193	0.322935	0.392434	0.386504	0.153837	0.257925	0.122145	0.282308	0.082511	0.425152	0.173618	0.462497	0.444847	0.193055	0.429513	0.772953	0.589459	0.0994503	0.544812	0.240041	0.156083	0.859103	0.374554	0.15137	0.160752	0.275044	0.20793	0.178561	0.192954	0.137563	0.398158	0.443737	0.210186	0.131714	0.826598	0.439543	0.537122	0.484581	0.286984	0.270912	0.863931	0.19756	0.414685	0.365603	0.247583	0.129808	0.444023	0.383033	0.778268	0.262619	0.88748	0.181398	0.629499	0.474723
chr6-166100251-166100693	0.716758	0.752687	0.544024	0.391567	0.369402	0.322912	0.490387	0.531214	0.618942	0.390562	0.372102	0.485767	0.631559	0.422547	0.36956	0.321739	0.343087	0.526344	0.718054	0.38792	0.190671	0.400845	0.320472	0.5071	0.433614	0.340975	0.651111	0.480654	0.793627	0.451759	0.313027	0.529281	0.555041	0.471197	0.777567	0.152152	0.576823	0.232665	0.437629	0.277376	0.247024	0.793099	0.370324	0.435031	0.434386	0.388161	0.189576	0.495747	0.385598	0.327798	0.450817	0.403017	0.352069	0.389934	0.354778	0.713129	0.561886	0.480048	0.406155	0.907882	0.851577	0.603595	0.787511	0.265188	0.341381	0.716899	0.359562	0.557444	0.857504	0.692504	0.19225	0.186936	0.387827	0.881794	0.28169	0.536039	0.77157	0.642405	0.223644	0.701151	0.410846	0.621202	0.462696
chr4-85424195-85424469	0.245217	0.193343	0.150449	0.114987	0.296085	0.195047	0.152126	0.675976	0.302557	0.113325	0.775053	0.17278	0.17497	0.347825	0.0771711	0.921259	0.233038	0.483378	0.317701	0.117513	0.293269	0.376721	0.190352	0.476598	0.130929	0.226441	0.59731	0.242569	0.391961	0.0796433	0.288906	0.249118	0.176098	0.405075	0.223417	0.207341	0.230797	0.216066	0.252894	0.303845	0.297535	0.325758	0.151729	0.316342	0.14586	0.78652	0.204242	0.0926819	0.139428	0.110096	0.816238	0.631394	0.0984664	0.199791	0.434088	0.710562	0.0578305	0.0590018	0.550126	0.507368	0.304133	0.389523	0.799643	0.22492	0.37094	0.129449	0.467773	0.208655	0.571142	0.713547	0.147389	0.354048	0.0761625	0.45369	0.628762	0.427122	0.0872227	0.413923	0.238468	0.361159	0.264975	0.205767	0.139536
chr14-91862813-91862907	0.569523	0.236115	0.691611	0.71246	0.701094	0.769379	0.537572	0.214121	0.766138	0.534165	0.15688	0.345561	0.667709	0.292671	0.440233	0.769117	0.27707	0.609891	0.44441	0.471052	0.754356	0.419855	0.0850826	0.263548	0.557905	0.467301	0.746807	0.352422	0.632884	0.663385	0.715928	0.697826	0.699324	0.1645	0.642444	0.247732	0.599276	0.311068	0.286894	0.169173	0.518553	0.697221	0.548926	0.726956	0.368668	0.713312	0.49255	0.344238	0.295927	0.868019	0.696499	0.445154	0.572948	0.382381	0.812827	0.772612	0.155119	0.410696	0.634085	0.864768	0.623639	0.422655	0.13521	0.224315	0.488351	0.476784	0.793309	0.557483	0.478468	0.211856	0.320987	0.456418	0.386133	0.770155	0.657379	0.288361	0.609248	0.847952	0.450632	0.224246	0.764331	0.726523	0.487917
chr15-93128681-93128777	0.581915	0.398957	0.766479	0.477872	0.587137	0.722457	0.368351	0.875975	0.730117	0.752563	0.731011	0.524004	0.408491	0.76361	0.220546	0.814686	0.300665	0.605572	0.681354	0.295865	0.817227	0.182869	0.0594111	0.277437	0.370232	0.468168	0.542491	0.51778	0.426278	0.226372	0.22961	0.512689	0.332396	0.691547	0.243453	0.116268	0.344903	0.428556	0.741176	0.376767	0.52607	0.522123	0.268172	0.284814	0.451257	0.79156	0.329833	0.36691	0.489335	0.159401	0.8205	0.700574	0.292054	0.18683	0.332009	0.802924	0.375753	0.318599	0.631177	0.764428	0.638858	0.314967	0.814202	0.146938	0.284584	0.333735	0.754401	0.466657	0.59891	0.888311	0.13228	0.41364	0.256379	0.711983	0.292045	0.78065	0.439915	0.498879	0.254655	0.811709	0.294754	0.286125	0.377521
chr14-81422098-81422160	0.422898	0.239026	0.262782	0.130457	0.13341	0.126016	0.569441	0.462614	0.231187	0.106775	0.156872	0.285066	0.570684	0.106557	0.544985	0.272394	0.348331	0.215846	0.277338	0.378637	0.061938	0.445528	0.0427092	0.249472	0.229464	0.256936	0.654316	0.529731	0.598046	0.629884	0.14916	0.467147	0.409963	0.0962693	0.616774	0.121847	0.301245	0.122403	0.659811	0.0947612	0.279969	0.466478	0.657757	0.676774	0.330504	0.0843854	0.193544	0.298061	0.166209	0.666994	0.105188	0.101872	0.401034	0.379784	0.704594	0.681239	0.0805339	0.629315	0.611127	0.654024	0.665794	0.617631	0.750042	0.39499	0.0645508	0.60642	0.27298	0.701879	0.143886	0.359077	0.537411	0.0936805	0.193309	0.286979	0.168706	0.742344	0.28851	0.546606	0.202992	0.507509	0.493595	0.118387	0.194921
chr2-177025859-177025998	0.47145	0.676468	0.734747	0.851759	0.152006	0.121915	0.821481	0.497148	0.819153	0.415134	0.469318	0.260013	0.844195	0.880959	0.858707	0.873252	0.836846	0.723225	0.743908	0.863158	0.815629	0.374329	0.885205	0.82167	0.786532	0.755327	0.785105	0.741722	0.793813	0.73493	0.871771	0.727881	0.797173	0.803428	0.877667	0.183774	0.716765	0.821336	0.861654	0.810923	0.158002	0.878048	0.860447	0.855452	0.690522	0.890636	0.881195	0.646003	0.774924	0.896459	0.56285	0.754266	0.841149	0.877876	0.821066	0.837749	0.814172	0.81177	0.805304	0.88815	0.842222	0.128394	0.878879	0.793081	0.203984	0.692103	0.800564	0.844708	0.799454	0.619808	0.857422	0.876498	0.781463	0.148642	0.908357	0.825579	0.597198	0.731921	0.878474	0.776773	0.136873	0.740726	0.80554
chr1-39981352-39981410	0.493847	0.669413	0.540966	0.741513	0.804208	0.538047	0.812252	0.212534	0.375943	0.731585	0.859185	0.162328	0.735394	0.188422	0.88883	0.218001	0.855237	0.56166	0.651004	0.613456	0.269851	0.828694	0.0978825	0.250922	0.650316	0.456505	0.516835	0.679927	0.78051	0.807203	0.815609	0.265575	0.734045	0.151949	0.778817	0.699629	0.689809	0.592038	0.81045	0.212115	0.24568	0.549456	0.798985	0.391575	0.609145	0.653663	0.525411	0.707588	0.129971	0.873275	0.188383	0.178949	0.781651	0.594288	0.294222	0.792465	0.361598	0.738686	0.755868	0.842806	0.81312	0.322166	0.0953863	0.655366	0.539548	0.480753	0.76754	0.780374	0.798825	0.438476	0.842096	0.85821	0.643421	0.791899	0.648631	0.829646	0.63044	0.879802	0.427264	0.361554	0.662824	0.660273	0.710472
chr17-48585216-48585270	0.472744	0.329425	0.497692	0.833696	0.355013	0.378786	0.47641	0.26526	0.917735	0.190779	0.765676	0.681564	0.822806	0.399713	0.679617	0.400247	0.220358	0.633662	0.225657	0.568049	0.46005	0.695169	0.0682603	0.569852	0.417841	0.474409	0.46081	0.538848	0.528758	0.92679	0.868979	0.848247	0.870628	0.746295	0.775178	0.114294	0.443229	0.183746	0.647701	0.222336	0.781665	0.586019	0.647461	0.730792	0.659011	0.386195	0.764263	0.820017	0.510454	0.858938	0.253487	0.550162	0.789132	0.611018	0.853543	0.768141	0.186705	0.33077	0.817311	0.283376	0.9374	0.383151	0.322812	0.760727	0.167034	0.583779	0.827691	0.298277	0.866118	0.408086	0.239429	0.952048	0.247988	0.467586	0.923508	0.754555	0.357048	0.505588	0.123397	0.785974	0.628964	0.384603	0.345866
chr1-152086692-152087315	0.713944	0.524717	0.484893	0.130571	0.527445	0.312112	0.131023	0.747433	0.442727	0.800502	0.684168	0.521217	0.307217	0.745965	0.132734	0.15097	0.258576	0.473547	0.667701	0.227367	0.22205	0.357807	0.243594	0.369776	0.357812	0.345944	0.506726	0.64203	0.439573	0.342148	0.214906	0.644822	0.289399	0.723806	0.218879	0.737678	0.603856	0.398304	0.491776	0.439656	0.392642	0.523783	0.231506	0.345322	0.495444	0.747492	0.191292	0.381621	0.381201	0.118055	0.53055	0.61061	0.221985	0.134578	0.686023	0.744435	0.238146	0.237129	0.214392	0.795783	0.432169	0.573053	0.616904	0.506562	0.387455	0.470197	0.489038	0.267139	0.505605	0.655136	0.0892638	0.216973	0.183651	0.442248	0.28994	0.665897	0.483852	0.436188	0.146015	0.594314	0.530582	0.481244	0.552676
chr14-70700886-70701049	0.873101	0.474448	0.454321	0.320081	0.705877	0.395105	0.412249	0.894276	0.407057	0.898647	0.892334	0.456338	0.421319	0.401757	0.409161	0.913968	0.831896	0.706028	0.708041	0.477433	0.475948	0.819382	0.364485	0.484082	0.51608	0.550788	0.659097	0.711805	0.716102	0.496374	0.869298	0.73055	0.593428	0.597588	0.639118	0.40577	0.593134	0.415609	0.52568	0.415641	0.63436	0.869173	0.386967	0.841865	0.475147	0.895619	0.450539	0.49074	0.353868	0.273933	0.775435	0.353017	0.413463	0.28544	0.888678	0.894671	0.30986	0.412292	0.770509	0.918118	0.912622	0.87715	0.761077	0.267784	0.36101	0.461741	0.254333	0.584746	0.909872	0.874746	0.745396	0.518278	0.399356	0.835999	0.807006	0.790979	0.597833	0.768544	0.763068	0.784507	0.335595	0.556966	0.494323
chr11-108422663-108422791	0.682013	0.530189	0.666915	0.444791	0.547366	0.615309	0.299985	0.387966	0.368265	0.369814	0.347908	0.560639	0.416898	0.450195	0.725711	0.0654938	0.461785	0.340301	0.333512	0.682705	0.542223	0.560222	0.734415	0.338434	0.350595	0.466362	0.354463	0.608674	0.621128	0.84268	0.85185	0.627073	0.466883	0.391508	0.856871	0.396356	0.395068	0.448858	0.651373	0.301735	0.21534	0.693222	0.427634	0.884383	0.599397	0.841151	0.347021	0.426095	0.436203	0.512565	0.461113	0.43682	0.594759	0.298685	0.86146	0.696383	0.351162	0.401393	0.417906	0.780461	0.638066	0.396565	0.336185	0.110184	0.334315	0.548391	0.709716	0.533475	0.470053	0.495538	0.459929	0.46476	0.514925	0.756295	0.39163	0.414576	0.636528	0.920292	0.875226	0.882602	0.597637	0.298563	0.450379
chr12-81109337-81109664	0.431351	0.452295	0.152166	0.339649	0.710905	0.272302	0.135226	0.173342	0.264476	0.528891	0.445658	0.645243	0.530393	0.186222	0.0999807	0.269876	0.0757726	0.642104	0.462453	0.115947	0.100484	0.214858	0.914044	0.728806	0.523397	0.194673	0.421458	0.148149	0.255035	0.551168	0.18202	0.225316	0.210618	0.790896	0.13811	0.100813	0.413226	0.530137	0.152797	0.846029	0.0839807	0.243056	0.423122	0.173338	0.185996	0.68144	0.603794	0.541392	0.710843	0.0932904	0.863914	0.471151	0.154527	0.882324	0.156501	0.420949	0.110897	0.2629	0.537885	0.441743	0.263256	0.425445	0.707006	0.816151	0.813882	0.190564	0.146168	0.431137	0.226051	0.691179	0.225666	0.46718	0.763944	0.224628	0.0734944	0.161446	0.471647	0.687429	0.0981678	0.115434	0.448001	0.12104	0.278484
chr7-157391259-157391297	0.802694	0.385443	0.511975	0.224634	0.531391	0.355793	0.396508	0.917238	0.89817	0.642806	0.737812	0.295214	0.373534	0.864544	0.406884	0.271161	0.730007	0.699449	0.281574	0.280275	0.156795	0.668491	0.724793	0.864113	0.446144	0.502309	0.739707	0.510998	0.536912	0.548797	0.896919	0.701665	0.430472	0.565941	0.859603	0.619917	0.640775	0.507978	0.231484	0.659537	0.383602	0.847943	0.261994	0.839315	0.463931	0.908911	0.212956	0.385463	0.238552	0.107344	0.904011	0.747065	0.291705	0.467258	0.529615	0.895049	0.549067	0.25752	0.365669	0.923743	0.767792	0.766051	0.866902	0.712087	0.669216	0.357342	0.650681	0.228136	0.786506	0.890657	0.909875	0.526428	0.275968	0.399564	0.459457	0.84395	0.386707	0.909599	0.537861	0.85779	0.222793	0.250837	0.32634
chr3-164914575-164914621	0.162099	0.136691	0.341643	0.0657218	0.0915802	0.16475	0.576962	0.0550026	0.123729	0.0562478	0.0348672	0.123525	0.0693997	0.0923121	0.0888556	0.163162	0.382177	0.106916	0.0449414	0.111337	0.0380682	0.0797082	0.031692	0.0915126	0.0602098	0.077262	0.48647	0.183823	0.0538825	0.153935	0.043871	0.423731	0.0782211	0.542939	0.111566	0.0963103	0.0992535	0.0823655	0.155737	0.198495	0.176535	0.0746049	0.0463046	0.0704967	0.0645377	0.0913657	0.130115	0.162556	0.112011	0.0677119	0.0631798	0.0658237	0.0426499	0.0471092	0.0689798	0.816123	0.168242	0.0562539	0.0693738	0.0640715	0.45609	0.0456345	0.0439318	0.798903	0.308954	0.0697289	0.512058	0.0619063	0.0549793	0.0433144	0.0466715	0.168763	0.13172	0.7495	0.53802	0.644598	0.038941	0.0645184	0.507949	0.0467761	0.0733311	0.411964	0.0830108
chr4-186425697-186425754	0.796938	0.66625	0.564463	0.194536	0.476491	0.321602	0.844796	0.539125	0.341162	0.560704	0.865701	0.236343	0.400139	0.491064	0.269853	0.127222	0.198383	0.58421	0.400345	0.30321	0.398298	0.213785	0.863056	0.748379	0.445918	0.404049	0.739576	0.658116	0.381236	0.539489	0.229893	0.693582	0.67512	0.431476	0.236643	0.145324	0.44573	0.190072	0.351815	0.735699	0.186653	0.356601	0.335024	0.371102	0.636037	0.169051	0.872589	0.892728	0.405078	0.125655	0.402874	0.475577	0.282428	0.163589	0.23555	0.394016	0.39796	0.251749	0.351966	0.371999	0.439009	0.349197	0.0990084	0.950919	0.675206	0.509842	0.74914	0.239193	0.502783	0.425463	0.248635	0.461885	0.300636	0.338084	0.18861	0.449068	0.459722	0.137657	0.476885	0.801704	0.314715	0.52381	0.486744
chr2-100824662-100824702	0.883851	0.617507	0.855705	0.764396	0.900504	0.822535	0.453278	0.904665	0.565799	0.878222	0.864545	0.886213	0.496586	0.900594	0.133846	0.761973	0.416244	0.868925	0.874983	0.317674	0.713486	0.887618	0.868052	0.745155	0.599857	0.819657	0.812467	0.531984	0.747173	0.903933	0.424494	0.680542	0.621505	0.85234	0.375432	0.0841282	0.85316	0.379129	0.20142	0.873755	0.77163	0.762416	0.698264	0.656372	0.550086	0.86315	0.194515	0.787366	0.514237	0.896819	0.912012	0.876193	0.183654	0.658301	0.153886	0.91459	0.476009	0.757771	0.871248	0.908203	0.867854	0.769572	0.873253	0.77691	0.826891	0.867046	0.717295	0.596187	0.716693	0.918089	0.0939973	0.922379	0.678113	0.898146	0.869561	0.437901	0.852268	0.883902	0.0992668	0.894087	0.729742	0.909625	0.411401
chr7-4850075-4850260	0.796643	0.359273	0.803854	0.139695	0.654165	0.712822	0.883475	0.783828	0.839032	0.376839	0.915732	0.580057	0.673693	0.866206	0.757452	0.824621	0.509144	0.840651	0.452991	0.40505	0.793929	0.676601	0.49775	0.891411	0.418102	0.355752	0.84594	0.455823	0.765126	0.85386	0.780866	0.856393	0.725111	0.737593	0.850419	0.205257	0.664866	0.712156	0.281464	0.702693	0.74097	0.644585	0.313908	0.837147	0.439638	0.829441	0.416945	0.565944	0.518781	0.279166	0.860286	0.542178	0.374259	0.505219	0.621051	0.902902	0.79616	0.253336	0.735958	0.904701	0.865498	0.847171	0.872923	0.807175	0.644373	0.515568	0.785955	0.706994	0.811282	0.877629	0.80722	0.907038	0.816646	0.789334	0.556117	0.892051	0.434003	0.927645	0.201428	0.686542	0.795856	0.39371	0.352036
chr1-41119931-41119988	0.416195	0.273118	0.670441	0.322497	0.384559	0.246829	0.3394	0.438864	0.412236	0.462969	0.758536	0.196457	0.200101	0.300737	0.203642	0.0540267	0.328926	0.217795	0.338578	0.0844959	0.0730454	0.0888303	0.0709157	0.48632	0.144858	0.378381	0.569862	0.139806	0.178052	0.855065	0.773526	0.399638	0.220562	0.369702	0.516183	0.072942	0.1674	0.134676	0.377169	0.447742	0.349624	0.483005	0.0996407	0.275437	0.388114	0.846902	0.5104	0.260682	0.173604	0.51575	0.66295	0.506827	0.154819	0.158654	0.68311	0.41639	0.0697435	0.161793	0.398889	0.538707	0.631026	0.349652	0.5489	0.44232	0.671252	0.399557	0.378538	0.117005	0.282544	0.746341	0.344848	0.558361	0.114019	0.6994	0.481288	0.613167	0.298306	0.639843	0.429205	0.606972	0.120398	0.121724	0.17851
chr22-42734458-42734695	0.770266	0.588276	0.632603	0.529838	0.508259	0.387706	0.791283	0.737479	0.850001	0.695135	0.71583	0.776646	0.559992	0.867876	0.353282	0.105465	0.313106	0.767929	0.733142	0.275037	0.766144	0.413305	0.218576	0.763065	0.496881	0.485018	0.785147	0.745714	0.532692	0.812705	0.776138	0.598019	0.56944	0.722874	0.736651	0.175478	0.658944	0.463636	0.439642	0.808749	0.622809	0.78229	0.585451	0.750009	0.46543	0.346282	0.217103	0.592691	0.536548	0.803414	0.909517	0.72765	0.329335	0.78593	0.831543	0.861705	0.328308	0.339761	0.226878	0.621384	0.737907	0.772921	0.79394	0.937899	0.515065	0.571688	0.825577	0.745522	0.787524	0.787758	0.495156	0.838461	0.433062	0.73118	0.193666	0.510636	0.766797	0.542542	0.214939	0.820515	0.353879	0.524521	0.425738
chr1-3182933-3183072	0.749942	0.441872	0.527629	0.343614	0.891964	0.347486	0.739906	0.784105	0.649524	0.675652	0.903572	0.604861	0.799472	0.897396	0.330389	0.768583	0.707891	0.877231	0.776483	0.415593	0.769108	0.654575	0.838335	0.931364	0.742788	0.442948	0.916306	0.816171	0.890238	0.579297	0.64657	0.742355	0.645564	0.858768	0.562216	0.273928	0.917255	0.66746	0.425739	0.913799	0.777265	0.858521	0.50167	0.743764	0.708943	0.78999	0.934073	0.829978	0.385486	0.393999	0.924296	0.814108	0.404301	0.887941	0.701837	0.893518	0.737861	0.390473	0.677992	0.912084	0.8849	0.779306	0.893339	0.945855	0.907778	0.849781	0.889791	0.649148	0.836405	0.924673	0.334334	0.848456	0.392669	0.770642	0.739649	0.730439	0.719684	0.848844	0.627098	0.917703	0.613282	0.804215	0.41287
chr2-1418028-1418073	0.860089	0.352085	0.526959	0.242932	0.708048	0.356156	0.550378	0.940276	0.344125	0.707144	0.881046	0.389291	0.361984	0.508802	0.209557	0.333727	0.456284	0.74012	0.525659	0.23243	0.218477	0.391716	0.117015	0.593537	0.526561	0.351515	0.896582	0.552557	0.475935	0.349973	0.357299	0.53045	0.41851	0.571934	0.306328	0.168268	0.43394	0.257962	0.509419	0.318226	0.307383	0.531312	0.248967	0.558336	0.430476	0.786507	0.283101	0.462719	0.27557	0.141728	0.944459	0.821967	0.238791	0.161941	0.288213	0.868314	0.458287	0.337279	0.547018	0.846794	0.650154	0.890347	0.67644	0.481511	0.318003	0.45601	0.872207	0.201436	0.755211	0.947877	0.224828	0.521474	0.317496	0.483834	0.716625	0.604882	0.431637	0.821299	0.320557	0.883673	0.238052	0.441701	0.43022
chr2-2964849-2964910	0.843797	0.346529	0.62946	0.213557	0.530757	0.321517	0.483792	0.866659	0.492504	0.339113	0.902705	0.292274	0.405246	0.289525	0.244565	0.511508	0.608935	0.602501	0.34293	0.337219	0.592159	0.563802	0.0418569	0.533335	0.531101	0.479305	0.812883	0.618036	0.685939	0.33764	0.44004	0.50819	0.387162	0.513765	0.842211	0.17312	0.48896	0.372108	0.296763	0.287392	0.331043	0.750691	0.255096	0.705705	0.404052	0.857048	0.210962	0.447277	0.26894	0.148081	0.907691	0.374945	0.314549	0.141995	0.373146	0.926517	0.73473	0.438245	0.406055	0.722539	0.606596	0.87285	0.717539	0.212603	0.34208	0.380653	0.746686	0.481037	0.742688	0.907612	0.14811	0.369003	0.372612	0.795108	0.638595	0.844743	0.468014	0.797323	0.544528	0.885793	0.242499	0.37877	0.411032
chr1-26551782-26552116	0.319694	0.314603	0.355449	0.238997	0.0258694	0.114287	0.390782	0.450445	0.356228	0.49211	0.795122	0.226228	0.38347	0.139282	0.147948	0.0281656	0.172469	0.240453	0.533837	0.305505	0.695816	0.0859592	0.0142991	0.226401	0.0504849	0.536611	0.180449	0.0597799	0.385414	0.512639	0.60082	0.417718	0.461391	0.580328	0.474924	0.0216311	0.384589	0.0587546	0.542814	0.199727	0.475765	0.402469	0.0377036	0.414223	0.247207	0.465736	0.104544	0.184404	0.157022	0.439367	0.829298	0.579779	0.46911	0.312385	0.704018	0.58935	0.0816736	0.148249	0.631894	0.33903	0.609004	0.296386	0.740025	0.503304	0.522675	0.031452	0.393607	0.167079	0.50774	0.580692	0.449373	0.641191	0.263491	0.509585	0.752335	0.454429	0.259563	0.125242	0.168949	0.472424	0.200123	0.1962	0.358312
chr5-172305986-172306136	0.4729	0.32317	0.230879	0.504386	0.0760389	0.139652	0.0856208	0.105696	0.331579	0.0946451	0.321495	0.0533574	0.161838	0.0680413	0.139329	0.621584	0.0642537	0.103505	0.3698	0.406027	0.49694	0.101941	0.0304851	0.507787	0.196511	0.140211	0.257822	0.336197	0.187683	0.311753	0.167307	0.22327	0.162973	0.0688607	0.330795	0.0493207	0.149592	0.0687769	0.0669862	0.072381	0.091353	0.420045	0.102919	0.635084	0.245891	0.0642662	0.0991228	0.107616	0.118234	0.51066	0.0737112	0.515168	0.351939	0.0664529	0.32482	0.130904	0.0480137	0.245941	0.0724886	0.604596	0.161962	0.212194	0.647264	0.174252	0.037507	0.490696	0.296535	0.147889	0.0741206	0.314767	0.0557275	0.43475	0.158106	0.616767	0.693381	0.105696	0.222218	0.391353	0.692201	0.0859075	0.0670515	0.235369	0.280828
chr20-50312386-50312632	0.172821	0.119247	0.64854	0.197483	0.0844637	0.252421	0.052776	0.0903947	0.0665922	0.0952966	0.055534	0.0650342	0.0922572	0.0406505	0.395302	0.0493192	0.10608	0.0844897	0.206608	0.186779	0.0485093	0.438539	0.435291	0.0866354	0.119691	0.111132	0.0733131	0.0520229	0.0527536	0.2806	0.639354	0.162285	0.193135	0.119138	0.32219	0.747916	0.112102	0.0525373	0.211342	0.0891426	0.0784146	0.273948	0.0885355	0.703161	0.0862514	0.837632	0.0506008	0.0868915	0.0861437	0.695373	0.0522674	0.0553332	0.463141	0.113498	0.685274	0.735202	0.0369859	0.103302	0.0723443	0.683618	0.137406	0.113542	0.0620686	0.0535743	0.130757	0.107058	0.179873	0.0918149	0.14628	0.252643	0.688118	0.12398	0.0667851	0.144271	0.0602315	0.0884577	0.128153	0.860756	0.176424	0.0647608	0.133722	0.0706918	0.259182
chr5-42949882-42950152	0.119899	0.578572	0.0612209	0.0968062	0.0679293	0.0470633	0.0390376	0.0722767	0.0675443	0.0888521	0.104929	0.0693054	0.487625	0.0516964	0.0582106	0.07021	0.0550488	0.0912816	0.172843	0.517365	0.0611981	0.0646237	0.055479	0.0615655	0.106759	0.0981801	0.0614782	0.0706217	0.0653396	0.77794	0.507464	0.0785832	0.488222	0.0919859	0.0462439	0.0569547	0.479141	0.0715886	0.0548911	0.115359	0.134011	0.118728	0.0665747	0.110999	0.0640012	0.105676	0.147705	0.0901259	0.0774116	0.0448639	0.0450582	0.440292	0.05178	0.0426018	0.0903072	0.468087	0.0662639	0.0554314	0.0619539	0.038365	0.0695707	0.0578075	0.0701442	0.0488221	0.0590964	0.467133	0.0587472	0.769039	0.123967	0.847034	0.0480215	0.891764	0.0564094	0.0691972	0.108153	0.0647117	0.0726209	0.179625	0.0576791	0.497758	0.123903	0.179111	0.729318
chr20-57617083-57617168	0.514481	0.322521	0.135969	0.167672	0.809814	0.573746	0.240803	0.125225	0.194972	0.149107	0.188788	0.409159	0.275787	0.111253	0.462814	0.923145	0.204073	0.403843	0.252938	0.187359	0.138396	0.467651	0.769251	0.644116	0.251392	0.272516	0.236341	0.371613	0.384897	0.284031	0.820376	0.410129	0.500641	0.535822	0.160617	0.694018	0.241665	0.383942	0.147306	0.569819	0.660899	0.216005	0.42216	0.238438	0.236438	0.110198	0.300622	0.679772	0.430686	0.820538	0.443047	0.127903	0.0818589	0.374943	0.339315	0.388832	0.508309	0.13046	0.117835	0.158198	0.222523	0.190676	0.138728	0.923291	0.783122	0.368975	0.262424	0.387042	0.327426	0.277993	0.868703	0.835913	0.840592	0.272874	0.150649	0.906717	0.161896	0.213921	0.497112	0.296321	0.449155	0.23468	0.203189
chr14-101535084-101535205	0.721558	0.33157	0.664138	0.216834	0.597275	0.563717	0.40768	0.872752	0.628799	0.688039	0.671139	0.431369	0.349847	0.914054	0.161618	0.671929	0.425691	0.847946	0.637783	0.400175	0.297301	0.524791	0.149279	0.70479	0.544427	0.355941	0.852418	0.59987	0.605989	0.40045	0.432438	0.645402	0.441661	0.884017	0.382908	0.0893226	0.823588	0.428324	0.198866	0.81221	0.427711	0.665483	0.29696	0.746582	0.361577	0.852891	0.342086	0.506896	0.297361	0.564299	0.916625	0.745676	0.252807	0.900921	0.431859	0.917191	0.562676	0.328682	0.589495	0.859188	0.734436	0.715646	0.793918	0.937824	0.76481	0.633962	0.797189	0.360554	0.873082	0.892998	0.124717	0.59116	0.504151	0.793914	0.70382	0.821084	0.545913	0.813475	0.347834	0.774709	0.40325	0.305936	0.263056
chr1-6268709-6268858	0.34113	0.585623	0.45508	0.236671	0.555057	0.320117	0.409124	0.141214	0.298671	0.254575	0.671191	0.165719	0.268778	0.244659	0.15525	0.624539	0.117202	0.606971	0.503408	0.212852	0.451439	0.100733	0.150806	0.471778	0.218841	0.0856705	0.442657	0.585804	0.410955	0.465361	0.240291	0.154809	0.716203	0.445913	0.0571814	0.10411	0.435653	0.157893	0.34939	0.749783	0.384602	0.12317	0.151054	0.638419	0.593736	0.458513	0.196198	0.506161	0.0895077	0.119631	0.156433	0.0972273	0.245137	0.474122	0.61257	0.451705	0.0614776	0.0665159	0.137924	0.0572872	0.584141	0.0774836	0.0508915	0.789557	0.589479	0.475643	0.664847	0.41853	0.284108	0.530207	0.132368	0.532363	0.678934	0.219372	0.129863	0.726137	0.144045	0.0752889	0.560295	0.125828	0.347691	0.383202	0.100571
chr19-46996516-46996713	0.0906971	0.0557511	0.0876158	0.129169	0.0420493	0.244613	0.119902	0.222942	0.388904	0.0206592	0.783716	0.134386	0.0631721	0.0229042	0.0209761	0.941665	0.0357298	0.494674	0.30377	0.0790717	0.422742	0.157867	0.0184974	0.0860699	0.113773	0.34278	0.213313	0.0384194	0.387712	0.562641	0.390175	0.0890593	0.034572	0.0195048	0.040932	0.0194172	0.242334	0.0190323	0.10149	0.0420418	0.11346	0.127621	0.179655	0.12518	0.169175	0.80111	0.0254764	0.154109	0.0220116	0.08281	0.735099	0.570345	0.0444707	0.0571015	0.0290685	0.623191	0.0346087	0.0300315	0.229236	0.108844	0.360637	0.244991	0.554095	0.7213	0.0253846	0.0309998	0.277982	0.396098	0.411246	0.672157	0.0640266	0.276957	0.122493	0.0554064	0.334511	0.0368912	0.0459842	0.511316	0.0237903	0.497178	0.0195308	0.0669535	0.124491
chr8-811265-811439	0.815036	0.292123	0.487799	0.262651	0.653554	0.432541	0.686514	0.832408	0.620834	0.629818	0.895379	0.358484	0.255923	0.494546	0.236329	0.334931	0.412718	0.634354	0.468519	0.128231	0.199998	0.477007	0.304894	0.713959	0.721411	0.39292	0.718973	0.671523	0.450305	0.392237	0.61501	0.767099	0.599296	0.634044	0.507123	0.192025	0.636479	0.268578	0.663618	0.521158	0.246463	0.720195	0.320845	0.645427	0.474059	0.721441	0.231834	0.628123	0.405834	0.140511	0.78276	0.475205	0.340876	0.235426	0.307437	0.758739	0.531096	0.44895	0.504883	0.851759	0.511736	0.725419	0.491588	0.233201	0.348948	0.673854	0.629988	0.394947	0.740714	0.706262	0.218735	0.320662	0.350016	0.261086	0.59628	0.65894	0.668201	0.664238	0.382656	0.846764	0.202304	0.514189	0.405508
chr16-86229698-86229910	0.353343	0.196696	0.632562	0.542577	0.261935	0.400735	0.438465	0.264628	0.235225	0.20359	0.614012	0.143646	0.502906	0.503417	0.0965567	0.0507829	0.261178	0.267037	0.169914	0.0650789	0.0843741	0.281071	0.102467	0.342947	0.18554	0.38237	0.39499	0.61439	0.235547	0.387557	0.237639	0.508121	0.231766	0.359415	0.505706	0.0614285	0.332048	0.0655919	0.125126	0.174749	0.62576	0.489448	0.305204	0.342813	0.421747	0.665864	0.0598431	0.225243	0.131909	0.789443	0.802359	0.511544	0.113469	0.67172	0.525636	0.760774	0.0703164	0.282502	0.420502	0.70689	0.0966302	0.374723	0.738699	0.238221	0.135489	0.231716	0.455595	0.156384	0.55555	0.608592	0.0911108	0.519536	0.145215	0.738222	0.193236	0.305297	0.500088	0.44445	0.10402	0.702076	0.0953841	0.544513	0.188212
chr2-9235898-9235972	0.488622	0.674865	0.528444	0.0682675	0.657745	0.783072	0.787966	0.663939	0.74186	0.576579	0.826643	0.657379	0.551041	0.812208	0.802939	0.566506	0.0482252	0.656696	0.0937424	0.792271	0.809127	0.489417	0.0311263	0.651935	0.605521	0.446354	0.596154	0.662757	0.757572	0.267457	0.786364	0.526768	0.699893	0.642718	0.0942753	0.503539	0.628156	0.141816	0.79491	0.630856	0.834099	0.738694	0.73209	0.35012	0.62894	0.873174	0.852694	0.631987	0.656996	0.887553	0.522151	0.707707	0.813053	0.833777	0.82742	0.730365	0.849206	0.596757	0.771501	0.8489	0.753403	0.533668	0.0844105	0.672008	0.716358	0.0927445	0.724497	0.413274	0.711261	0.773236	0.828307	0.914573	0.747655	0.704817	0.351249	0.627526	0.550128	0.834246	0.113791	0.6775	0.492424	0.495269	0.700251
chr17-39558496-39558556	0.667334	0.617086	0.37662	0.102807	0.396568	0.269685	0.373356	0.697425	0.508431	0.688475	0.657186	0.248711	0.340454	0.70609	0.14012	0.703188	0.35281	0.379338	0.610105	0.34429	0.309003	0.24108	0.319353	0.349604	0.332473	0.327585	0.535863	0.535659	0.544955	0.286042	0.815099	0.736669	0.477064	0.331362	0.263185	0.131483	0.501721	0.186044	0.36049	0.220827	0.226816	0.585955	0.235625	0.70636	0.447186	0.827621	0.225027	0.433552	0.261675	0.116111	0.321612	0.298253	0.252321	0.211839	0.291312	0.855947	0.139153	0.234118	0.287664	0.927474	0.756312	0.374768	0.312055	0.772031	0.23544	0.374181	0.748354	0.350306	0.466989	0.752951	0.208876	0.229345	0.321267	0.462445	0.341689	0.486201	0.391323	0.907582	0.174814	0.795631	0.154114	0.295864	0.391582
chr2-241290875-241290895	0.531006	0.610524	0.777196	0.844528	0.895517	0.786298	0.233757	0.125742	0.876266	0.633525	0.497519	0.528014	0.700384	0.781236	0.254273	0.441282	0.867669	0.502761	0.692618	0.512918	0.611013	0.447502	0.0225048	0.719582	0.311259	0.72995	0.849966	0.870214	0.867676	0.911799	0.903079	0.604151	0.620799	0.79553	0.899445	0.561453	0.694093	0.1634	0.818951	0.429691	0.726988	0.659091	0.690815	0.762449	0.902233	0.843149	0.822589	0.688341	0.29303	0.921941	0.0454057	0.583352	0.344999	0.547835	0.7076	0.786083	0.572154	0.535691	0.700419	0.946098	0.886412	0.27056	0.372605	0.896164	0.175374	0.810718	0.816992	0.910031	0.574611	0.66732	0.742694	0.947643	0.295452	0.894416	0.538242	0.783508	0.82928	0.914665	0.183155	0.908691	0.240517	0.811321	0.505485
chr14-61122051-61122155	0.257656	0.358637	0.57578	0.709126	0.08466	0.598014	0.524355	0.122363	0.658777	0.513404	0.0610794	0.639438	0.528921	0.710954	0.86264	0.0548179	0.427734	0.0566333	0.207569	0.60272	0.687771	0.559188	0.0942849	0.756495	0.413227	0.522368	0.640828	0.523938	0.560821	0.588471	0.685582	0.322543	0.545596	0.720937	0.606993	0.885174	0.496259	0.727222	0.757789	0.564149	0.810349	0.67182	0.447201	0.607072	0.352942	0.763301	0.843546	0.580447	0.626602	0.794418	0.0522659	0.574177	0.586803	0.828514	0.827735	0.694468	0.0364133	0.369071	0.435142	0.845707	0.612288	0.256885	0.759077	0.589584	0.0467225	0.530303	0.746885	0.649122	0.671621	0.611561	0.579675	0.666685	0.411847	0.686562	0.602018	0.743908	0.23849	0.897753	0.783292	0.467995	0.332709	0.502522	0.368798
chr9-135853978-135854246	0.180378	0.135786	0.445875	0.252933	0.397319	0.388883	0.514368	0.359828	0.0888415	0.327679	0.776224	0.183683	0.379755	0.274927	0.0915907	0.61012	0.244815	0.485294	0.555226	0.104817	0.61162	0.353469	0.0437344	0.461563	0.234797	0.351424	0.619609	0.26955	0.5915	0.483719	0.646459	0.389432	0.153362	0.294456	0.552103	0.08823	0.378601	0.0590981	0.166597	0.407874	0.598459	0.235056	0.287568	0.424856	0.162678	0.653924	0.46703	0.11473	0.163557	0.452394	0.690635	0.435922	0.107008	0.0649918	0.63855	0.639997	0.118467	0.102955	0.522945	0.822378	0.581876	0.144955	0.793253	0.0703373	0.53462	0.12222	0.393368	0.541871	0.440241	0.628868	0.404633	0.821785	0.111494	0.197747	0.426665	0.361035	0.157449	0.406625	0.413443	0.336555	0.0723497	0.220353	0.171792
chr11-111385659-111385778	0.333634	0.193911	0.232922	0.176246	0.172449	0.379134	0.465724	0.45743	0.582593	0.206142	0.858498	0.385653	0.261345	0.815629	0.144012	0.0727039	0.355549	0.299778	0.185381	0.182498	0.0856674	0.143367	0.0479312	0.545133	0.205901	0.291526	0.333253	0.317501	0.334591	0.60346	0.617386	0.330681	0.48208	0.698103	0.46886	0.121487	0.359661	0.555626	0.321569	0.22739	0.210411	0.451649	0.185772	0.729043	0.231479	0.468337	0.343509	0.468905	0.363553	0.136574	0.300538	0.627652	0.151503	0.607595	0.802011	0.711392	0.472758	0.188199	0.755363	0.460716	0.182603	0.722889	0.854749	0.789657	0.223475	0.260985	0.347072	0.150845	0.207787	0.728367	0.528285	0.44466	0.456512	0.343906	0.57564	0.354196	0.223222	0.141787	0.163522	0.632793	0.329988	0.21945	0.227748
chr8-2146804-2146870	0.784528	0.442856	0.509074	0.21854	0.600409	0.399048	0.478393	0.815379	0.511899	0.461877	0.849192	0.310113	0.306925	0.557906	0.26372	0.836282	0.545015	0.579183	0.756595	0.258088	0.411449	0.49017	0.363253	0.730635	0.601658	0.358192	0.885012	0.562541	0.57802	0.340267	0.4555	0.698814	0.499306	0.492856	0.468861	0.131316	0.624929	0.492902	0.308313	0.51216	0.48641	0.586361	0.303359	0.63978	0.438136	0.883799	0.255175	0.543251	0.33889	0.144606	0.88602	0.284487	0.335238	0.183584	0.655388	0.916117	0.362608	0.25293	0.644186	0.89772	0.899661	0.662907	0.765795	0.267035	0.32003	0.646491	0.846877	0.406034	0.817431	0.826488	0.387362	0.495371	0.323827	0.803493	0.638987	0.665427	0.713046	0.9172	0.512618	0.873466	0.197775	0.596748	0.372479
chr1-91195159-91195336	0.194171	0.109304	0.545409	0.163567	0.11755	0.232463	0.448681	0.0452918	0.188471	0.044934	0.598773	0.245036	0.128439	0.193052	0.21816	0.773729	0.401664	0.135785	0.165525	0.117414	0.448412	0.290459	0.0282378	0.285164	0.0682319	0.306604	0.342066	0.145825	0.347766	0.267149	0.564547	0.332772	0.192142	0.213343	0.0558471	0.0413283	0.189463	0.0413025	0.376305	0.131659	0.126176	0.257806	0.152957	0.426215	0.240537	0.217364	0.216407	0.205725	0.381095	0.270345	0.299919	0.0500585	0.0593479	0.455517	0.525127	0.683712	0.432007	0.0819614	0.515433	0.19433	0.412056	0.0900622	0.304468	0.666489	0.363292	0.176583	0.557818	0.35163	0.468329	0.46072	0.163037	0.519117	0.232203	0.539405	0.313096	0.666304	0.0584559	0.154472	0.446942	0.153068	0.295769	0.279831	0.146563
chr21-38068581-38068660	0.372152	0.504108	0.308523	0.171268	0.676226	0.573727	0.50668	0.731502	0.677165	0.275974	0.790102	0.641267	0.109072	0.529362	0.0708539	0.844847	0.558404	0.171435	0.558359	0.13478	0.678937	0.152825	0.856467	0.765725	0.143482	0.0899737	0.447171	0.501362	0.660681	0.468244	0.568561	0.411057	0.350465	0.703534	0.0901884	0.0958608	0.559413	0.274138	0.2263	0.712794	0.548298	0.675845	0.337795	0.305056	0.481292	0.744223	0.730323	0.431525	0.307298	0.738529	0.824072	0.65778	0.06179	0.733331	0.370504	0.596991	0.11075	0.188247	0.699438	0.276747	0.558322	0.357213	0.758315	0.457739	0.61477	0.497872	0.668175	0.630121	0.120017	0.689216	0.0750806	0.827075	0.702487	0.669049	0.29852	0.6859	0.330447	0.788293	0.675933	0.575624	0.136032	0.466169	0.266627
chr5-135266673-135266896	0.398658	0.142693	0.346666	0.369564	0.350929	0.467978	0.388652	0.212994	0.353569	0.387041	0.153872	0.438475	0.339029	0.554921	0.104867	0.0649866	0.44994	0.47835	0.252881	0.232703	0.545713	0.581968	0.339723	0.342052	0.207148	0.199969	0.487658	0.234626	0.574082	0.349828	0.51442	0.256741	0.332655	0.426051	0.250398	0.289029	0.324695	0.243865	0.533279	0.735327	0.466898	0.609072	0.328075	0.385153	0.188684	0.777231	0.291104	0.32432	0.463327	0.412699	0.824355	0.109806	0.0957167	0.468633	0.203096	0.72265	0.439267	0.203853	0.463546	0.767154	0.614147	0.628021	0.384175	0.733955	0.499003	0.48833	0.269721	0.217123	0.55251	0.71952	0.173777	0.621414	0.480067	0.555393	0.58954	0.512101	0.418208	0.534731	0.468412	0.516058	0.259498	0.353535	0.121405
chr9-110249749-110249966	0.51681	0.548133	0.18591	0.442672	0.196066	0.593265	0.54165	0.242737	0.161008	0.139903	0.0707341	0.322981	0.567104	0.787214	0.0822083	0.914097	0.0724862	0.321207	0.27151	0.258943	0.114663	0.0763716	0.545193	0.628832	0.603302	0.135705	0.354414	0.0683189	0.163355	0.212105	0.142237	0.212224	0.471169	0.547137	0.0715122	0.119099	0.246889	0.553376	0.247101	0.631511	0.116955	0.150006	0.134572	0.156782	0.469084	0.12626	0.812691	0.6096	0.551185	0.823463	0.820792	0.680535	0.105128	0.787155	0.0695232	0.0726054	0.457387	0.663538	0.0666732	0.0907669	0.1105	0.6602	0.122736	0.813938	0.112309	0.376631	0.0690669	0.485772	0.0741392	0.151868	0.127798	0.394779	0.434246	0.391248	0.289219	0.190899	0.153745	0.0754337	0.0839636	0.0993522	0.529965	0.121074	0.425207
chr17-80875998-80876074	0.811307	0.565377	0.804714	0.816037	0.523675	0.740609	0.878312	0.164565	0.639428	0.729946	0.722785	0.0915201	0.340322	0.0836763	0.821203	0.828191	0.792872	0.299586	0.363587	0.566485	0.780221	0.773757	0.782631	0.83641	0.477559	0.288768	0.81862	0.823519	0.830748	0.813584	0.735876	0.712682	0.787037	0.692358	0.571482	0.665528	0.75761	0.614312	0.815948	0.120882	0.799004	0.844297	0.633352	0.751367	0.448231	0.8579	0.839163	0.728064	0.773771	0.889176	0.826868	0.250806	0.82604	0.739586	0.431198	0.870914	0.870894	0.187382	0.705696	0.77641	0.758433	0.777183	0.840592	0.797939	0.75697	0.743523	0.778263	0.266043	0.767226	0.75281	0.8453	0.8899	0.620466	0.846021	0.830138	0.893355	0.652813	0.832084	0.799786	0.695634	0.846658	0.704017	0.505707
chr10-2936415-2936434	0.940465	0.433803	0.533493	0.201012	0.742423	0.466449	0.606511	0.951476	0.647907	0.881885	0.964343	0.44514	0.598525	0.920353	0.32027	0.433065	0.578543	0.722891	0.934922	0.308869	0.781753	0.956016	0.836884	0.858208	0.567489	0.62905	0.944391	0.73501	0.837204	0.40851	0.863579	0.797129	0.915024	0.761716	0.728276	0.153844	0.85883	0.623748	0.318745	0.785774	0.812864	0.935801	0.364174	0.919394	0.394703	0.942598	0.464189	0.538958	0.384786	0.184914	0.945589	0.615761	0.335246	0.188672	0.871056	0.947546	0.854441	0.342295	0.625023	0.957834	0.896557	0.947299	0.866746	0.482982	0.606235	0.451597	0.952101	0.79559	0.943312	0.907326	0.214842	0.941658	0.49129	0.83737	0.914901	0.928572	0.776597	0.952955	0.53335	0.943647	0.572481	0.946322	0.614479
chr13-113699440-113699526	0.55596	0.32771	0.353622	0.158729	0.185333	0.282902	0.212628	0.115699	0.436743	0.491884	0.111015	0.27759	0.319462	0.465286	0.187759	0.809317	0.235823	0.783237	0.278721	0.207186	0.151951	0.532737	0.0744599	0.412597	0.32017	0.204422	0.235393	0.40976	0.683035	0.496107	0.450901	0.482588	0.32914	0.496027	0.640509	0.064354	0.607211	0.232813	0.161066	0.487002	0.344161	0.515637	0.342814	0.631025	0.368429	0.780925	0.139747	0.410626	0.201576	0.132424	0.0919313	0.267113	0.40089	0.423875	0.333199	0.773636	0.298797	0.3296	0.151407	0.46896	0.610714	0.214289	0.117728	0.207203	0.32016	0.476794	0.516185	0.158023	0.736203	0.194034	0.687072	0.0637992	0.216441	0.503005	0.541859	0.482243	0.432714	0.774434	0.777983	0.747312	0.190991	0.408229	0.27625
chr11-45703864-45704204	0.823772	0.815749	0.868264	0.336692	0.704739	0.412612	0.382009	0.923025	0.486209	0.885739	0.921821	0.681545	0.63992	0.864131	0.519484	0.921009	0.629765	0.65023	0.859528	0.462903	0.271786	0.691688	0.218934	0.649177	0.627265	0.84114	0.879046	0.82377	0.652656	0.802755	0.75448	0.703087	0.494919	0.775101	0.48103	0.228339	0.681599	0.435632	0.716825	0.704254	0.700204	0.812342	0.50031	0.742868	0.529573	0.935966	0.41535	0.542931	0.444807	0.498347	0.868518	0.775589	0.334217	0.362395	0.892851	0.937752	0.464104	0.488987	0.837129	0.942376	0.908036	0.830042	0.764119	0.340126	0.679655	0.843492	0.825947	0.726272	0.832673	0.934477	0.30385	0.548151	0.266588	0.884028	0.628317	0.689951	0.761876	0.925113	0.269071	0.932407	0.312343	0.499108	0.582873
chr8-143333518-143333674	0.65736	0.337877	0.424741	0.183692	0.473247	0.275608	0.366023	0.713792	0.402392	0.352495	0.647115	0.29965	0.259456	0.75813	0.249813	0.436979	0.273989	0.525962	0.282057	0.27449	0.235849	0.366605	0.0868035	0.418877	0.385848	0.290933	0.682354	0.563445	0.500234	0.232472	0.261344	0.510595	0.269879	0.635078	0.245181	0.168698	0.344009	0.339691	0.216603	0.493769	0.286908	0.633859	0.273187	0.363924	0.332215	0.724019	0.248191	0.399892	0.206709	0.140646	0.609419	0.669952	0.194804	0.351834	0.293927	0.749865	0.270783	0.251498	0.275527	0.795291	0.481599	0.616335	0.617088	0.371102	0.237219	0.335355	0.455828	0.271653	0.325729	0.799257	0.2408	0.178701	0.256668	0.437481	0.4727	0.49383	0.405338	0.601249	0.333959	0.733228	0.230808	0.265876	0.320622
chr5-118965093-118965347	0.842537	0.660005	0.381315	0.423525	0.704082	0.586265	0.305022	0.757028	0.594556	0.828337	0.701388	0.631866	0.485514	0.327328	0.454394	0.858106	0.537481	0.834908	0.445949	0.380106	0.297905	0.821216	0.814614	0.688969	0.693126	0.630401	0.770295	0.630323	0.457818	0.786888	0.348138	0.664926	0.53164	0.755845	0.401784	0.288529	0.741301	0.718062	0.405857	0.461486	0.323577	0.653464	0.543177	0.712848	0.616386	0.769753	0.306289	0.51343	0.753522	0.113921	0.866252	0.738504	0.62672	0.231554	0.491923	0.804057	0.440205	0.340406	0.509725	0.919189	0.457607	0.783021	0.48788	0.355322	0.67514	0.58554	0.80738	0.372096	0.777158	0.867558	0.562194	0.225128	0.571655	0.632225	0.690926	0.701992	0.572801	0.826966	0.553005	0.737249	0.345745	0.438706	0.657593
chr17-79004947-79005047	0.68111	0.601567	0.51003	0.449967	0.829782	0.795714	0.795156	0.82043	0.786098	0.545886	0.848743	0.800283	0.641923	0.630449	0.138489	0.851076	0.428864	0.791251	0.753941	0.383739	0.659782	0.568493	0.902588	0.844534	0.320855	0.486774	0.655187	0.626962	0.693716	0.852024	0.747701	0.57214	0.753517	0.745672	0.79283	0.127373	0.758307	0.900039	0.428599	0.775403	0.588175	0.62619	0.697291	0.476239	0.565602	0.456407	0.709895	0.759323	0.653742	0.852667	0.899098	0.521129	0.225717	0.874726	0.770372	0.783483	0.526041	0.138422	0.168313	0.865464	0.548424	0.587617	0.880379	0.864081	0.52424	0.621458	0.695974	0.423033	0.800929	0.791774	0.819341	0.611207	0.781989	0.601714	0.359451	0.810611	0.721893	0.851325	0.129452	0.454401	0.338939	0.43519	0.30127
chr12-1947412-1947479	0.655495	0.524659	0.586779	0.182602	0.223575	0.193774	0.429659	0.270077	0.371819	0.784081	0.306354	0.243525	0.338253	0.597892	0.199357	0.689277	0.367022	0.432834	0.516252	0.199586	0.114259	0.252257	0.103003	0.486368	0.369137	0.253864	0.76007	0.791481	0.36015	0.377486	0.436169	0.629335	0.331948	0.405392	0.210186	0.188218	0.528254	0.196359	0.289294	0.350184	0.409537	0.531666	0.271357	0.261413	0.359896	0.858562	0.779648	0.341852	0.251496	0.132371	0.519966	0.312902	0.25992	0.161753	0.434421	0.82489	0.345842	0.197618	0.276779	0.909681	0.531256	0.669053	0.543834	0.852268	0.603312	0.539597	0.828704	0.483421	0.414472	0.367536	0.216466	0.200646	0.170609	0.797856	0.120476	0.303682	0.391404	0.655116	0.171603	0.748389	0.181298	0.350594	0.412494
chr15-37398943-37399118	0.315439	0.373315	0.265273	0.384676	0.533138	0.654146	0.654728	0.336306	0.540585	0.305823	0.802307	0.143955	0.0782119	0.453948	0.094997	0.0303792	0.682796	0.0897144	0.361078	0.0951322	0.739472	0.0442995	0.405309	0.412436	0.0920702	0.362821	0.0633319	0.477272	0.184672	0.142828	0.506192	0.357408	0.560884	0.44992	0.491982	0.323629	0.555041	0.144278	0.686337	0.381913	0.0578102	0.35324	0.36658	0.472825	0.0724236	0.0719351	0.715175	0.518508	0.612158	0.0492625	0.838036	0.604277	0.221545	0.70778	0.732863	0.606953	0.428315	0.161566	0.646174	0.0319852	0.106341	0.0318626	0.0251891	0.778097	0.279696	0.191576	0.600896	0.0504802	0.610659	0.518333	0.0332066	0.844453	0.250766	0.550685	0.833708	0.67452	0.322004	0.649297	0.162309	0.273326	0.619527	0.0957506	0.349262
chr5-3002493-3002617	0.807859	0.40676	0.508937	0.29891	0.674329	0.31228	0.344273	0.825155	0.399519	0.768697	0.916452	0.310296	0.368733	0.526647	0.234888	0.841596	0.380946	0.615081	0.381747	0.210195	0.160745	0.425178	0.183368	0.410106	0.620906	0.357213	0.795968	0.758243	0.482566	0.356378	0.508019	0.50828	0.422258	0.631168	0.30005	0.134648	0.450267	0.300452	0.274702	0.415445	0.634432	0.636975	0.318997	0.591867	0.417987	0.470304	0.19859	0.461279	0.348429	0.0947203	0.76778	0.489797	0.161243	0.135192	0.223052	0.797308	0.535621	0.200412	0.727254	0.900123	0.695345	0.709875	0.59853	0.206845	0.230791	0.493811	0.709016	0.35179	0.566196	0.879413	0.263918	0.544364	0.300515	0.772604	0.594411	0.649182	0.480477	0.618014	0.236289	0.898675	0.30689	0.392228	0.379708
chr1-10698719-10698794	0.389239	0.603153	0.305968	0.555207	0.2213	0.146668	0.21245	0.201743	0.132369	0.586488	0.896802	0.332806	0.700704	0.175619	0.189352	0.946101	0.771947	0.306553	0.387599	0.61725	0.06018	0.306702	0.0524522	0.231423	0.380366	0.268137	0.574262	0.460671	0.179323	0.586865	0.818698	0.409114	0.742605	0.0682775	0.24851	0.257033	0.249046	0.135642	0.435079	0.16384	0.18035	0.313415	0.190995	0.323669	0.474367	0.0931936	0.182607	0.292954	0.226305	0.237349	0.113458	0.55489	0.286069	0.128122	0.251598	0.744863	0.204344	0.281152	0.537582	0.25063	0.744276	0.169516	0.86486	0.908153	0.335526	0.347248	0.567002	0.765262	0.311745	0.848522	0.163747	0.912217	0.153173	0.323996	0.107527	0.404134	0.139463	0.136043	0.122774	0.105499	0.155729	0.653922	0.300993
chr11-117947459-117947657	0.668507	0.49925	0.510936	0.247009	0.626384	0.275838	0.347955	0.682912	0.465343	0.736102	0.75502	0.474533	0.534805	0.695499	0.302937	0.689713	0.652384	0.530646	0.731529	0.499774	0.23814	0.559478	0.15735	0.42349	0.495712	0.453118	0.547433	0.643808	0.492098	0.85148	0.335902	0.528094	0.345466	0.324945	0.447347	0.188893	0.5277	0.316546	0.42	0.428916	0.250345	0.591743	0.483542	0.539234	0.577255	0.862114	0.265404	0.519422	0.406623	0.213448	0.719322	0.556556	0.357606	0.212716	0.786019	0.809596	0.168834	0.434054	0.455323	0.83506	0.794578	0.542316	0.740223	0.250046	0.299417	0.557409	0.554936	0.567733	0.553896	0.797678	0.214853	0.371258	0.333381	0.650989	0.440237	0.489154	0.729398	0.836349	0.208597	0.819628	0.208656	0.422297	0.519982
chr8-2196584-2196764	0.686725	0.363814	0.358866	0.148099	0.460129	0.269598	0.442552	0.720267	0.407896	0.312606	0.75124	0.282423	0.259508	0.339023	0.206405	0.764064	0.309779	0.585101	0.552515	0.199573	0.157719	0.418423	0.080215	0.536917	0.480487	0.258148	0.708372	0.518433	0.604423	0.298905	0.351948	0.525378	0.299389	0.572813	0.232923	0.112028	0.473559	0.346656	0.218735	0.392001	0.210413	0.652807	0.274177	0.460391	0.356746	0.883981	0.224633	0.477944	0.278423	0.121826	0.8695	0.242188	0.281197	0.134414	0.381987	0.956862	0.185795	0.186157	0.365281	0.921952	0.900575	0.793118	0.532734	0.304132	0.278447	0.658591	0.584295	0.27216	0.6619	0.914948	0.165525	0.343175	0.240547	0.662947	0.455327	0.390758	0.576109	0.958859	0.446353	0.888306	0.175365	0.392371	0.285085
chr5-196067-196162	0.924857	0.551903	0.552767	0.368041	0.923462	0.478071	0.911715	0.948183	0.943544	0.859384	0.674972	0.716604	0.845605	0.899697	0.565923	0.958918	0.892729	0.774748	0.814636	0.430868	0.576742	0.951419	0.0291312	0.90313	0.590251	0.80128	0.94729	0.942031	0.644751	0.918303	0.869793	0.60505	0.943955	0.803796	0.343046	0.176187	0.955038	0.330001	0.91416	0.605474	0.671718	0.426781	0.72964	0.922179	0.552471	0.182256	0.923292	0.956867	0.41471	0.950083	0.94646	0.873219	0.298667	0.432965	0.934666	0.957873	0.736402	0.547174	0.521086	0.659077	0.954332	0.899326	0.949375	0.966076	0.438804	0.450565	0.561455	0.754549	0.89659	0.917051	0.164764	0.773735	0.515925	0.810604	0.923418	0.80161	0.547461	0.955077	0.722804	0.827871	0.945385	0.657487	0.847265
chr13-113705742-113705910	0.825481	0.426797	0.899388	0.475534	0.896714	0.218553	0.892969	0.871763	0.750401	0.379132	0.86584	0.346859	0.700211	0.880101	0.28055	0.895031	0.528927	0.698277	0.822231	0.332827	0.87043	0.55277	0.698042	0.709748	0.415145	0.499115	0.905275	0.74382	0.921368	0.890343	0.88639	0.676433	0.690165	0.865029	0.782509	0.136868	0.722096	0.786825	0.78731	0.649057	0.58426	0.684851	0.512279	0.901631	0.512587	0.862892	0.426588	0.519307	0.867876	0.882034	0.89306	0.846251	0.602393	0.838909	0.565188	0.85198	0.42671	0.54217	0.722457	0.538976	0.736669	0.902596	0.886654	0.901183	0.601834	0.762369	0.896743	0.862098	0.787959	0.875878	0.884403	0.889969	0.763707	0.766726	0.587412	0.859659	0.810288	0.854626	0.726076	0.879747	0.321196	0.753335	0.439692
chr3-101406220-101406543	0.743254	0.342348	0.415626	0.560809	0.654856	0.640407	0.626006	0.665907	0.702366	0.469894	0.618869	0.735405	0.702267	0.674149	0.71395	0.339003	0.294073	0.752939	0.224493	0.720764	0.800008	0.266314	0.0478333	0.670095	0.558087	0.686219	0.767507	0.751007	0.507341	0.500871	0.702579	0.686225	0.788765	0.710434	0.789751	0.121509	0.623595	0.280679	0.600397	0.186976	0.772863	0.792222	0.491367	0.759463	0.298565	0.186701	0.763476	0.545261	0.373125	0.555131	0.628889	0.569285	0.473862	0.704824	0.834924	0.491312	0.685619	0.258876	0.69934	0.685276	0.727761	0.803583	0.604191	0.439992	0.446728	0.693321	0.7885	0.504992	0.683259	0.68354	0.461525	0.798918	0.774973	0.709105	0.645073	0.840279	0.426238	0.46872	0.158689	0.645129	0.690203	0.732619	0.424882
chr6-30112423-30112493	0.815129	0.616859	0.46168	0.353452	0.578944	0.356797	0.399164	0.781111	0.391231	0.801771	0.806207	0.478676	0.414682	0.801281	0.210669	0.866635	0.500767	0.781167	0.692484	0.410914	0.176537	0.560017	0.0695313	0.425863	0.3388	0.357053	0.860583	0.737474	0.500609	0.590241	0.544349	0.449928	0.311603	0.681724	0.27162	0.132228	0.599057	0.680857	0.387471	0.536453	0.636194	0.775531	0.304655	0.517395	0.445616	0.849151	0.464647	0.358472	0.370826	0.146594	0.840996	0.749221	0.242342	0.202039	0.751754	0.905966	0.382961	0.257577	0.48031	0.926372	0.839385	0.887805	0.881229	0.181423	0.365212	0.44187	0.832196	0.629464	0.743019	0.875263	0.187229	0.667108	0.320988	0.746215	0.59181	0.399	0.520467	0.714161	0.413983	0.774345	0.39003	0.487575	0.368643
chr10-8203891-8204041	0.769467	0.843494	0.575891	0.208774	0.635108	0.286842	0.278498	0.799056	0.267908	0.467396	0.917178	0.402389	0.442792	0.37404	0.17229	0.942705	0.344731	0.771234	0.326901	0.0869365	0.168163	0.518723	0.758819	0.542431	0.379221	0.486025	0.792302	0.558885	0.430803	0.38468	0.530251	0.632856	0.526664	0.858832	0.274273	0.125793	0.716398	0.377629	0.147658	0.397454	0.431742	0.64863	0.301848	0.561115	0.483272	0.56686	0.200744	0.458278	0.339937	0.153487	0.504883	0.379062	0.237749	0.143248	0.539113	0.855218	0.357489	0.580051	0.563479	0.638178	0.60103	0.775794	0.776864	0.246326	0.261588	0.393778	0.725541	0.29956	0.536021	0.933853	0.178048	0.236221	0.295928	0.636454	0.602822	0.676108	0.582988	0.572678	0.531743	0.781858	0.190827	0.670884	0.375507
chr2-177022056-177022285	0.329561	0.430932	0.560582	0.715666	0.502947	0.627617	0.686953	0.78306	0.616525	0.149426	0.845532	0.736297	0.657035	0.776077	0.709115	0.0610622	0.704363	0.531077	0.539242	0.775031	0.722428	0.147884	0.0324409	0.676337	0.53171	0.573645	0.290555	0.43026	0.59921	0.598434	0.703419	0.505638	0.607919	0.636254	0.756998	0.131449	0.609317	0.749836	0.718625	0.66145	0.0540415	0.680456	0.727737	0.688297	0.464715	0.831159	0.818988	0.481292	0.576016	0.908407	0.869246	0.352209	0.468628	0.872166	0.804771	0.696246	0.807089	0.643154	0.696338	0.567174	0.622813	0.518004	0.8313	0.772023	0.679317	0.453571	0.608129	0.686165	0.650036	0.459274	0.794659	0.895506	0.586651	0.748994	0.889126	0.677408	0.451202	0.0620747	0.806232	0.53953	0.836037	0.634017	0.589904
chr10-133087013-133087135	0.835236	0.452647	0.599433	0.252497	0.695852	0.330542	0.501433	0.394575	0.45718	0.589802	0.688895	0.52772	0.372392	0.574449	0.236759	0.382932	0.43034	0.60225	0.363478	0.293458	0.193361	0.483115	0.158329	0.597477	0.421382	0.420756	0.845611	0.775187	0.533257	0.287727	0.364078	0.729141	0.455715	0.742366	0.526623	0.124813	0.716743	0.490702	0.167789	0.48991	0.399296	0.669782	0.348306	0.567955	0.45312	0.731277	0.477274	0.570167	0.357226	0.184158	0.401746	0.440703	0.262048	0.129592	0.310536	0.825138	0.311267	0.249879	0.464733	0.872278	0.401821	0.679897	0.485946	0.183274	0.327672	0.417461	0.807062	0.256556	0.827051	0.674987	0.118681	0.482598	0.582194	0.661477	0.641488	0.684812	0.634081	0.727673	0.275314	0.83688	0.227379	0.456798	0.484726
chr2-2737155-2737278	0.852674	0.384386	0.727282	0.31493	0.7086	0.280469	0.624529	0.952578	0.381787	0.63592	0.959354	0.472192	0.443602	0.930652	0.28187	0.688136	0.940863	0.890373	0.533661	0.330923	0.518045	0.9389	0.883377	0.567904	0.521838	0.483195	0.86685	0.821875	0.687535	0.396041	0.444912	0.665272	0.536018	0.823389	0.770624	0.20867	0.6362	0.488799	0.390449	0.458436	0.422596	0.816208	0.27362	0.675008	0.433973	0.958399	0.391063	0.430507	0.334764	0.229301	0.947194	0.882884	0.327006	0.297842	0.616018	0.95491	0.471304	0.500225	0.754345	0.951785	0.873469	0.946804	0.896404	0.316199	0.546345	0.444015	0.948585	0.391766	0.810398	0.960479	0.200995	0.828497	0.36208	0.758136	0.882635	0.826917	0.600716	0.956959	0.644169	0.956433	0.492279	0.443586	0.408499
chr11-6790768-6790970	0.89394	0.526887	0.643602	0.239404	0.933405	0.84501	0.26141	0.843196	0.457021	0.907874	0.901497	0.466968	0.456494	0.595062	0.569517	0.607614	0.554779	0.722101	0.837739	0.542408	0.573744	0.724608	0.925219	0.857848	0.717239	0.541253	0.907518	0.885847	0.604914	0.338055	0.792495	0.687645	0.582786	0.788793	0.608525	0.163567	0.603383	0.561303	0.670687	0.72413	0.329356	0.885219	0.410148	0.915586	0.482359	0.900427	0.282056	0.508598	0.478275	0.174217	0.684601	0.390227	0.4891	0.392773	0.920092	0.938298	0.370499	0.385382	0.893944	0.921246	0.919594	0.381011	0.526818	0.313911	0.326331	0.89315	0.912509	0.398329	0.89268	0.84649	0.783504	0.370774	0.68239	0.932603	0.671501	0.790903	0.7658	0.90408	0.628927	0.86474	0.308981	0.533949	0.524188
chr1-155035375-155035530	0.245863	0.253004	0.146955	0.0518445	0.0724812	0.577417	0.0853105	0.0759455	0.100787	0.125264	0.043118	0.451632	0.195423	0.166886	0.0820578	0.0489593	0.064763	0.137679	0.0721774	0.0769741	0.083889	0.0912594	0.0326897	0.0823107	0.383636	0.221113	0.120075	0.099414	0.0648366	0.0640044	0.630807	0.193601	0.696764	0.0901598	0.0817378	0.0846079	0.0972162	0.0577611	0.0759844	0.0751375	0.586338	0.136465	0.0972048	0.482221	0.0807965	0.0446142	0.500135	0.195431	0.150787	0.085505	0.223686	0.13171	0.102028	0.0614514	0.789179	0.138675	0.070044	0.0713051	0.324404	0.0687889	0.765492	0.158587	0.05021	0.157053	0.0996235	0.148639	0.681063	0.065155	0.510674	0.0579974	0.191316	0.634467	0.15724	0.103786	0.139008	0.652196	0.0659464	0.851547	0.072734	0.0666468	0.209086	0.20794	0.113898
chr3-195946921-195947062	0.694553	0.703647	0.396469	0.241998	0.29509	0.283	0.527357	0.869086	0.716188	0.462505	0.687203	0.413515	0.576223	0.645337	0.207396	0.883857	0.450234	0.648752	0.645151	0.304749	0.0724998	0.591088	0.0657844	0.246242	0.348456	0.459483	0.666594	0.318101	0.413676	0.947285	0.298115	0.510869	0.607194	0.180339	0.251289	0.112916	0.509571	0.160077	0.714042	0.647195	0.314335	0.323303	0.32231	0.312124	0.572705	0.893688	0.310332	0.853147	0.324542	0.217656	0.948262	0.737056	0.264569	0.26451	0.495514	0.903584	0.372527	0.293461	0.246185	0.539736	0.544623	0.596932	0.915393	0.957288	0.224428	0.461853	0.326085	0.659447	0.662104	0.560522	0.40548	0.631158	0.234678	0.279112	0.210762	0.304249	0.516231	0.724522	0.133911	0.651796	0.269201	0.458563	0.339192
chr6-109760819-109760831	0.705915	0.42583	0.588831	0.877032	0.238253	0.297966	0.488199	0.185384	0.42514	0.35709	0.0759853	0.354268	0.89173	0.148903	0.282968	0.644064	0.186083	0.393135	0.409156	0.219319	0.167321	0.175901	0.0763086	0.368114	0.60374	0.303422	0.383477	0.536359	0.862506	0.819715	0.746602	0.566618	0.455322	0.217954	0.394591	0.145047	0.807089	0.152264	0.268157	0.193678	0.176162	0.446742	0.277422	0.859295	0.619044	0.130708	0.13975	0.579723	0.368705	0.815872	0.0797362	0.535583	0.429559	0.148392	0.225616	0.540147	0.130623	0.403714	0.192244	0.20121	0.365646	0.328797	0.134338	0.207481	0.241101	0.370379	0.817011	0.400398	0.459105	0.87304	0.140293	0.910254	0.393063	0.313627	0.438963	0.411456	0.467811	0.11524	0.163201	0.842926	0.17079	0.912086	0.423708
chr10-134377343-134377481	0.666968	0.443355	0.413274	0.263604	0.326088	0.749789	0.248349	0.236328	0.845624	0.571057	0.351929	0.414509	0.38468	0.23852	0.271387	0.445288	0.427668	0.494843	0.432525	0.590503	0.178682	0.179651	0.0358404	0.428869	0.400351	0.414086	0.411345	0.726537	0.546577	0.612168	0.870512	0.538734	0.432268	0.226903	0.89154	0.18232	0.474489	0.244434	0.635899	0.298782	0.217477	0.674637	0.823454	0.815153	0.652262	0.248155	0.1799	0.889265	0.322631	0.163504	0.357922	0.416563	0.294324	0.143782	0.907423	0.925243	0.139957	0.275853	0.211217	0.7596	0.480824	0.323296	0.609183	0.210844	0.345899	0.502505	0.427259	0.284695	0.579403	0.343369	0.250371	0.0979565	0.490251	0.676871	0.112103	0.833312	0.49231	0.491996	0.24141	0.908002	0.448711	0.475356	0.46021
chr7-158279694-158279891	0.842717	0.464747	0.469287	0.26966	0.503263	0.475907	0.564061	0.857824	0.530324	0.604775	0.887606	0.295111	0.476352	0.534239	0.239144	0.292174	0.637576	0.711084	0.343386	0.358186	0.199985	0.516638	0.755528	0.646279	0.515896	0.591041	0.844072	0.850133	0.56083	0.631718	0.783906	0.561752	0.674729	0.405854	0.424506	0.140499	0.682387	0.254655	0.539282	0.429405	0.323121	0.770449	0.340846	0.541079	0.535022	0.819994	0.221775	0.447767	0.290953	0.120057	0.898213	0.526875	0.315542	0.156913	0.378779	0.912027	0.450007	0.354403	0.555991	0.860354	0.891271	0.662594	0.656498	0.459703	0.38953	0.470594	0.732	0.21199	0.721839	0.897208	0.219587	0.712927	0.284419	0.727055	0.608713	0.656196	0.494737	0.798708	0.319897	0.896604	0.416903	0.331532	0.429644
chr1-3308286-3308549	0.770723	0.415209	0.303297	0.208111	0.878196	0.592116	0.631196	0.669385	0.573975	0.514759	0.901393	0.497582	0.828754	0.891553	0.200068	0.606814	0.540823	0.808682	0.851547	0.372652	0.870237	0.452167	0.583953	0.914056	0.642657	0.39437	0.834155	0.704045	0.882854	0.64989	0.342909	0.723049	0.523262	0.582602	0.230932	0.164422	0.901537	0.548461	0.496346	0.896493	0.730597	0.684081	0.515176	0.747949	0.5282	0.813147	0.923444	0.839323	0.340575	0.409876	0.914457	0.773875	0.259426	0.862144	0.605008	0.86577	0.54154	0.26538	0.55287	0.896186	0.568801	0.424165	0.847134	0.920771	0.870446	0.87166	0.84748	0.5422	0.689211	0.890022	0.233188	0.860461	0.403829	0.634978	0.581816	0.44095	0.596737	0.644406	0.358777	0.805087	0.557459	0.882304	0.344406
chr17-1308616-1308675	0.791015	0.51353	0.644944	0.487668	0.759038	0.530013	0.466109	0.691961	0.500952	0.30962	0.189227	0.358742	0.4874	0.801514	0.520974	0.143032	0.181988	0.443078	0.399839	0.366833	0.388844	0.612989	0.0389285	0.419939	0.461072	0.621596	0.598588	0.824342	0.608257	0.499717	0.605799	0.507567	0.60664	0.172856	0.771778	0.51985	0.832861	0.134771	0.76437	0.240533	0.13515	0.310181	0.392573	0.455303	0.503676	0.84323	0.629687	0.422794	0.201123	0.880756	0.851044	0.792117	0.425519	0.499106	0.883192	0.818844	0.179795	0.34915	0.173818	0.514422	0.679366	0.323081	0.757791	0.916673	0.286622	0.277572	0.841131	0.348615	0.239437	0.399099	0.449778	0.826534	0.319615	0.584088	0.350679	0.256092	0.515417	0.728291	0.273962	0.661527	0.526791	0.599265	0.58934
chr6-30135113-30135162	0.325558	0.427411	0.197603	0.468794	0.193082	0.182397	0.148578	0.548068	0.12741	0.604889	0.4126	0.295239	0.255969	0.604291	0.049311	0.694706	0.119829	0.351498	0.534485	0.186155	0.0387402	0.239933	0.0303847	0.208001	0.113919	0.201865	0.269956	0.160957	0.273925	0.462025	0.117278	0.235285	0.0982733	0.509256	0.0892522	0.128715	0.40739	0.44158	0.389051	0.292813	0.603586	0.412806	0.157779	0.280586	0.208046	0.877122	0.67402	0.302451	0.194606	0.056966	0.573733	0.697326	0.0912611	0.0913781	0.705671	0.78078	0.0680227	0.0950853	0.306137	0.864156	0.570929	0.176903	0.674194	0.0547041	0.140286	0.287496	0.717145	0.499797	0.452736	0.776028	0.126209	0.0398601	0.100073	0.48661	0.155656	0.492569	0.265445	0.701685	0.0573393	0.514049	0.416887	0.216003	0.18857
chr1-230249965-230250010	0.764229	0.373632	0.758792	0.608112	0.326936	0.514052	0.20313	0.15772	0.704412	0.326659	0.197881	0.425716	0.405348	0.106748	0.797959	0.110365	0.79822	0.471812	0.422472	0.609396	0.734606	0.153112	0.0976178	0.291066	0.350825	0.543152	0.248044	0.579213	0.382713	0.866515	0.777637	0.592814	0.639735	0.230139	0.773732	0.327949	0.384759	0.183783	0.520914	0.23122	0.161865	0.380118	0.331952	0.775551	0.461075	0.867966	0.186874	0.623417	0.298354	0.271182	0.108425	0.305069	0.537397	0.169078	0.746655	0.85171	0.47226	0.237049	0.231698	0.900587	0.820607	0.220242	0.0746408	0.222185	0.308781	0.563476	0.222928	0.196676	0.528729	0.463757	0.776696	0.190793	0.254943	0.326578	0.36276	0.314207	0.582874	0.85309	0.336076	0.372145	0.193011	0.443029	0.602305
chr10-125651370-125651391	0.108278	0.097456	0.0188845	0.0260771	0.535266	0.0231233	0.15057	0.0219205	0.0256028	0.0188788	0.701394	0.0262267	0.029319	0.0213274	0.0199537	0.112639	0.0260767	0.344931	0.0194511	0.0247166	0.0197338	0.366494	0.0172355	0.0513653	0.0238895	0.0360644	0.0223732	0.0205343	0.290065	0.517814	0.044942	0.0445439	0.402895	0.0472716	0.0219563	0.0149141	0.38566	0.0478655	0.102744	0.028368	0.0253912	0.0308322	0.313154	0.195832	0.0622944	0.163197	0.0350791	0.0641908	0.0263427	0.0239372	0.142082	0.0241839	0.0318727	0.0173604	0.0180094	0.0398859	0.0185623	0.206514	0.0324866	0.0161373	0.525362	0.492479	0.041579	0.616449	0.0331169	0.0268559	0.316264	0.027081	0.0275108	0.396775	0.0163537	0.749314	0.0238588	0.57376	0.0265065	0.10963	0.429372	0.361067	0.0717116	0.0219056	0.0538176	0.0260254	0.0577447
chr11-2109664-2109726	0.835372	0.583748	0.84075	0.518915	0.796258	0.460773	0.718318	0.763362	0.780518	0.526903	0.828765	0.622358	0.808736	0.572294	0.205192	0.439801	0.395396	0.69835	0.627239	0.380095	0.349169	0.318498	0.0737305	0.913218	0.562464	0.569581	0.901894	0.784311	0.829931	0.871371	0.68437	0.89305	0.577321	0.732819	0.74456	0.210554	0.78963	0.571039	0.349421	0.444128	0.633232	0.742217	0.519826	0.562733	0.560501	0.810029	0.470912	0.766391	0.493141	0.692621	0.26575	0.83555	0.274074	0.594022	0.739979	0.898127	0.43374	0.351526	0.477307	0.902352	0.738399	0.556509	0.790938	0.88122	0.463609	0.876219	0.906508	0.693754	0.810344	0.915361	0.27821	0.861819	0.441616	0.664891	0.425231	0.805517	0.730103	0.694722	0.395268	0.89566	0.208569	0.890469	0.496113
chr2-56150255-56150341	0.37496	0.442624	0.164932	0.670458	0.0776913	0.204025	0.242402	0.118207	0.23514	0.0978335	0.0794185	0.66896	0.517532	0.718063	0.190113	0.0647004	0.224102	0.549858	0.552328	0.248733	0.215587	0.467021	0.0595485	0.128274	0.186037	0.166484	0.518149	0.19639	0.515148	0.686745	0.208014	0.405404	0.626517	0.578877	0.20207	0.444662	0.372755	0.579049	0.497109	0.477755	0.483446	0.16507	0.248875	0.208629	0.278938	0.371576	0.218735	0.516997	0.370616	0.17881	0.788261	0.506747	0.177185	0.717134	0.494546	0.181769	0.295952	0.108075	0.419561	0.502785	0.0892616	0.557227	0.608407	0.280047	0.19026	0.115369	0.486566	0.152868	0.54099	0.488365	0.0639643	0.434641	0.609374	0.267092	0.709695	0.130835	0.235261	0.353039	0.0693191	0.471262	0.720642	0.452231	0.400988
chr13-112899567-112899619	0.755196	0.382717	0.925655	0.188326	0.629337	0.283618	0.478681	0.860637	0.778069	0.758138	0.83048	0.466121	0.627121	0.908607	0.240221	0.229808	0.81882	0.688501	0.82527	0.349225	0.494852	0.893004	0.263729	0.560278	0.435566	0.530201	0.892671	0.801257	0.818919	0.907014	0.908213	0.508757	0.498482	0.795779	0.434462	0.108874	0.575049	0.320331	0.216535	0.450232	0.563823	0.688563	0.482583	0.763206	0.447359	0.94127	0.23899	0.447405	0.326791	0.417053	0.902949	0.809865	0.26778	0.241777	0.430239	0.933203	0.557517	0.462741	0.46174	0.895496	0.396313	0.905715	0.917635	0.396331	0.339671	0.483732	0.870126	0.373711	0.883831	0.939863	0.546009	0.769159	0.236676	0.636222	0.8297	0.613363	0.509818	0.927747	0.620283	0.923541	0.210888	0.799942	0.365642
chr7-157381078-157381240	0.77665	0.351357	0.532793	0.229915	0.656171	0.293464	0.496915	0.583423	0.82635	0.705215	0.824504	0.466652	0.358682	0.654344	0.351122	0.31198	0.561653	0.803452	0.289977	0.504515	0.486085	0.31487	0.129048	0.85378	0.523531	0.443129	0.782355	0.685642	0.636603	0.530345	0.732346	0.698498	0.652398	0.733756	0.627402	0.257879	0.639385	0.689625	0.305442	0.752716	0.482366	0.750162	0.272255	0.741325	0.445307	0.138454	0.419242	0.375588	0.426309	0.185072	0.85283	0.374116	0.263957	0.457993	0.580053	0.848342	0.542881	0.282469	0.533924	0.35986	0.635167	0.603009	0.284746	0.632602	0.440116	0.395399	0.707482	0.502531	0.711018	0.435593	0.891825	0.42573	0.333595	0.612041	0.713686	0.661022	0.491325	0.562789	0.619714	0.758945	0.543149	0.557101	0.37128
chr12-50349173-50349329	0.323161	0.536142	0.549165	0.358066	0.570708	0.166943	0.208074	0.590589	0.26921	0.521309	0.8748	0.243288	0.434243	0.683993	0.0532525	0.943864	0.523615	0.485166	0.604223	0.363576	0.0613152	0.375684	0.0221301	0.509239	0.327899	0.378851	0.514208	0.340075	0.457925	0.671685	0.479451	0.366704	0.293421	0.0770635	0.20842	0.207098	0.484742	0.20029	0.402566	0.403634	0.28461	0.657919	0.317658	0.354807	0.189075	0.726683	0.159496	0.240293	0.103918	0.20778	0.826533	0.423034	0.20849	0.0854527	0.231399	0.695911	0.180076	0.248344	0.102048	0.784698	0.717787	0.206354	0.691852	0.650378	0.287235	0.516903	0.542842	0.527004	0.433877	0.766896	0.157834	0.301155	0.144753	0.645087	0.360895	0.388437	0.330252	0.62584	0.153996	0.57714	0.134083	0.227669	0.262163
chr2-163466280-163466403	0.821755	0.70171	0.472621	0.309691	0.894217	0.43866	0.146188	0.721678	0.332759	0.774662	0.893182	0.165222	0.476146	0.249299	0.237588	0.482165	0.190159	0.494798	0.429866	0.240679	0.179022	0.38845	0.33449	0.311328	0.444153	0.159893	0.688652	0.408065	0.407099	0.84136	0.109596	0.513807	0.320542	0.4742	0.191526	0.120711	0.757194	0.205801	0.200329	0.301213	0.294686	0.336679	0.275314	0.457075	0.392896	0.460447	0.1291	0.528749	0.358758	0.0605189	0.556181	0.609105	0.293513	0.076837	0.175273	0.712803	0.186388	0.659698	0.389481	0.831569	0.778928	0.871601	0.346417	0.0899517	0.259536	0.429483	0.204113	0.67069	0.575954	0.888073	0.0925625	0.209638	0.319708	0.307719	0.0392177	0.546014	0.720524	0.730764	0.106467	0.58088	0.16313	0.403018	0.445907
chr8-1411699-1411921	0.77865	0.316254	0.359686	0.260021	0.651247	0.643128	0.84897	0.907132	0.759562	0.826983	0.876927	0.438098	0.318499	0.866878	0.256761	0.427483	0.420894	0.668426	0.478078	0.325168	0.567158	0.496816	0.338037	0.815053	0.642371	0.372983	0.830467	0.532155	0.574051	0.515425	0.417941	0.737952	0.399696	0.506007	0.324013	0.199228	0.636129	0.419997	0.517027	0.496612	0.518979	0.707391	0.324045	0.559189	0.40117	0.809449	0.326176	0.52384	0.367407	0.361143	0.881485	0.8774	0.382248	0.225244	0.368261	0.798657	0.859131	0.617682	0.494497	0.917447	0.789638	0.607695	0.834811	0.288224	0.234113	0.624619	0.825963	0.297116	0.86021	0.907317	0.217823	0.915743	0.226161	0.437261	0.838162	0.553669	0.6553	0.864166	0.829171	0.865444	0.485958	0.609554	0.375002
chr11-45728183-45728444	0.722077	0.508143	0.565187	0.152162	0.583328	0.203152	0.269936	0.703735	0.463868	0.776539	0.801309	0.292582	0.40285	0.845255	0.240193	0.517743	0.483752	0.461229	0.620307	0.234042	0.333644	0.571687	0.443493	0.579691	0.438618	0.584236	0.744131	0.67937	0.701981	0.525031	0.636234	0.627552	0.58618	0.614041	0.225302	0.138848	0.597596	0.518354	0.4539	0.360785	0.440112	0.77163	0.300113	0.534056	0.40576	0.820914	0.292703	0.377119	0.382592	0.0992716	0.650335	0.5201	0.222741	0.282606	0.787403	0.833919	0.442958	0.208613	0.7484	0.835695	0.620155	0.846958	0.654955	0.208413	0.338438	0.577115	0.56224	0.189224	0.698097	0.795388	0.284243	0.191937	0.1615	0.68634	0.604921	0.669945	0.392911	0.641345	0.141604	0.827601	0.25584	0.354039	0.402674
chr6-44254022-44254291	0.839804	0.435603	0.58781	0.331874	0.646034	0.555791	0.424746	0.887446	0.601192	0.70016	0.861846	0.571086	0.366012	0.757014	0.349137	0.540018	0.828196	0.786545	0.577676	0.626417	0.851127	0.716165	0.334445	0.647316	0.538776	0.752021	0.612542	0.598013	0.563483	0.453204	0.86593	0.701806	0.59883	0.730501	0.582581	0.28799	0.618834	0.676108	0.53555	0.606651	0.709558	0.817854	0.409841	0.767741	0.4358	0.792347	0.483079	0.501624	0.507658	0.448693	0.664346	0.80442	0.372168	0.306881	0.842359	0.865567	0.619778	0.380017	0.8419	0.899239	0.866028	0.869716	0.685355	0.37501	0.501039	0.564406	0.724261	0.344747	0.857065	0.883464	0.673492	0.722103	0.441489	0.814162	0.865601	0.732715	0.502538	0.840989	0.648398	0.846961	0.529675	0.361993	0.440421
chr7-6199980-6200140	0.583026	0.682104	0.251381	0.166236	0.39023	0.841378	0.559204	0.33079	0.507996	0.147814	0.43718	0.652842	0.54768	0.107937	0.533402	0.12225	0.56606	0.588777	0.570186	0.176469	0.548179	0.135975	0.0337305	0.314711	0.273454	0.291344	0.78884	0.519027	0.316705	0.329798	0.535509	0.511866	0.412455	0.465869	0.64994	0.397779	0.287059	0.696684	0.771446	0.190754	0.17969	0.184495	0.181842	0.217486	0.402405	0.205103	0.217902	0.369966	0.254996	0.104031	0.427671	0.566933	0.584535	0.693375	0.176542	0.464317	0.188213	0.294126	0.22955	0.241639	0.184802	0.647011	0.534911	0.897309	0.117288	0.362436	0.852801	0.168795	0.188455	0.0929926	0.135177	0.569892	0.523643	0.161734	0.826604	0.478124	0.407495	0.775814	0.246368	0.502196	0.131167	0.563319	0.532814
chr8-49043527-49043711	0.664825	0.685324	0.723804	0.757608	0.67954	0.580544	0.701752	0.851921	0.848712	0.425133	0.834268	0.559564	0.574982	0.888931	0.3077	0.817454	0.40171	0.831914	0.452681	0.586146	0.745723	0.628917	0.731431	0.298054	0.40775	0.565564	0.332741	0.781749	0.443879	0.767107	0.675078	0.707757	0.63009	0.197982	0.720589	0.302622	0.502137	0.224798	0.716841	0.221955	0.454269	0.456939	0.502701	0.370392	0.724926	0.819481	0.357361	0.720591	0.658016	0.754183	0.88807	0.862985	0.354947	0.693358	0.71313	0.878996	0.212754	0.421232	0.382262	0.445212	0.283408	0.835033	0.874016	0.888844	0.33289	0.861385	0.640393	0.553235	0.427539	0.918303	0.242766	0.805474	0.424844	0.423052	0.669018	0.796535	0.615114	0.485427	0.218215	0.85532	0.569063	0.663515	0.633286
chr6-33043072-33043220	0.721589	0.49564	0.748411	0.192423	0.803745	0.778915	0.363715	0.733329	0.67579	0.587101	0.819915	0.568218	0.47674	0.771821	0.192307	0.744579	0.591185	0.786398	0.489403	0.352811	0.619328	0.579418	0.246538	0.728963	0.475858	0.318521	0.826329	0.795682	0.676501	0.375771	0.481398	0.638627	0.406021	0.778456	0.212499	0.186992	0.737154	0.531138	0.348778	0.725989	0.572287	0.69376	0.493631	0.572072	0.436598	0.471859	0.335189	0.477689	0.417179	0.195875	0.734639	0.464941	0.211616	0.45814	0.584887	0.820595	0.55801	0.247629	0.706842	0.810382	0.671698	0.82956	0.450742	0.452147	0.480881	0.536115	0.791574	0.585648	0.746021	0.783987	0.123338	0.488579	0.613775	0.841852	0.575701	0.782147	0.515583	0.62487	0.142786	0.76636	0.309179	0.431017	0.355149
chr15-96910513-96910540	0.178803	0.114598	0.318023	0.540764	0.626586	0.328488	0.155642	0.352167	0.138149	0.206625	0.783998	0.0653364	0.215711	0.75784	0.0828538	0.72071	0.424581	0.189916	0.461103	0.0734437	0.402161	0.234769	0.0477733	0.504491	0.184623	0.139276	0.624159	0.0814038	0.433715	0.0874839	0.112454	0.462694	0.193497	0.787521	0.0894385	0.0790368	0.0858432	0.102996	0.0807032	0.227928	0.0649524	0.355812	0.340483	0.335541	0.11504	0.558334	0.079947	0.133695	0.113539	0.243592	0.416157	0.588392	0.0581544	0.0877503	0.400593	0.540396	0.228902	0.322389	0.578938	0.334681	0.227828	0.489969	0.851432	0.887559	0.277498	0.32349	0.195656	0.309563	0.387352	0.859108	0.239204	0.768084	0.268555	0.301447	0.393761	0.496851	0.283967	0.0909413	0.197349	0.567333	0.0923456	0.078659	0.104498
chr8-1048486-1049167	0.838315	0.35738	0.602486	0.241823	0.668074	0.633523	0.742951	0.424443	0.674547	0.441457	0.652067	0.543216	0.506861	0.787182	0.417509	0.594757	0.479463	0.721618	0.343357	0.486407	0.558238	0.570274	0.500986	0.759105	0.711542	0.471554	0.817207	0.720611	0.677478	0.403338	0.63041	0.726719	0.599565	0.605646	0.533663	0.195389	0.524141	0.638957	0.484879	0.521708	0.520165	0.702776	0.397488	0.657395	0.510002	0.537459	0.569186	0.565499	0.469849	0.465942	0.426587	0.296378	0.38805	0.321501	0.617315	0.762714	0.655688	0.54326	0.628547	0.34457	0.558457	0.684036	0.163078	0.680921	0.57764	0.73792	0.741351	0.560852	0.828155	0.612822	0.291172	0.584536	0.443936	0.677948	0.434729	0.656276	0.712016	0.719593	0.395764	0.487365	0.524035	0.666144	0.385012
chr10-31607150-31607228	0.18318	0.0483717	0.239454	0.295527	0.0634746	0.566304	0.490631	0.211665	0.576647	0.320569	0.189498	0.524257	0.203284	0.486652	0.199164	0.257773	0.039833	0.103228	0.0822775	0.235138	0.260398	0.0915734	0.0394697	0.196774	0.0670004	0.194582	0.427242	0.296147	0.49116	0.120675	0.295913	0.437749	0.531162	0.333516	0.35683	0.085606	0.151126	0.312495	0.344918	0.10291	0.444849	0.463319	0.368272	0.288735	0.120494	0.47228	0.0600464	0.436168	0.426231	0.696633	0.627779	0.315143	0.138707	0.461767	0.668193	0.448398	0.492318	0.137786	0.133023	0.139233	0.0781909	0.438996	0.766536	0.0413939	0.0519302	0.302352	0.618321	0.350858	0.0890375	0.657488	0.384191	0.765366	0.130021	0.375537	0.776128	0.360965	0.0600629	0.31577	0.110052	0.168003	0.644107	0.261353	0.178785
chr4-188097683-188097774	0.92011	0.939965	0.934512	0.947561	0.409934	0.94933	0.936457	0.939653	0.948741	0.674884	0.957773	0.954556	0.951784	0.957516	0.95633	0.110966	0.218761	0.954127	0.939709	0.929974	0.945521	0.94153	0.101484	0.807823	0.955093	0.797101	0.953932	0.952158	0.951474	0.936996	0.907817	0.733241	0.951399	0.942844	0.957324	0.151481	0.948448	0.785664	0.789322	0.875214	0.956336	0.735903	0.946864	0.938516	0.821402	0.805676	0.592883	0.938658	0.937299	0.946199	0.0974877	0.912125	0.948986	0.936164	0.937342	0.951621	0.953113	0.935415	0.913966	0.954141	0.386739	0.942323	0.951964	0.944219	0.584032	0.788615	0.952861	0.935776	0.403536	0.956311	0.522498	0.960532	0.959835	0.936915	0.943133	0.337229	0.793733	0.955092	0.221797	0.947967	0.953062	0.924868	0.950289
chr1-59280290-59280370	0.73232	0.551611	0.843474	0.905927	0.647464	0.906906	0.440781	0.871239	0.883951	0.786528	0.899956	0.923625	0.775312	0.592347	0.926436	0.870912	0.531251	0.824167	0.43349	0.921223	0.933072	0.879189	0.903596	0.698261	0.802114	0.299766	0.872534	0.420565	0.877888	0.873299	0.312459	0.828856	0.851892	0.920546	0.553507	0.930223	0.385709	0.93437	0.898561	0.707759	0.943198	0.862107	0.557808	0.49049	0.502057	0.544669	0.523022	0.879015	0.911933	0.895557	0.788318	0.863971	0.719377	0.917231	0.091124	0.168082	0.910214	0.906776	0.897071	0.873577	0.271549	0.903449	0.89031	0.135822	0.54325	0.825289	0.892241	0.305589	0.863203	0.879949	0.875116	0.941116	0.784674	0.711204	0.842363	0.20178	0.835506	0.0869057	0.573206	0.854124	0.815117	0.750484	0.866319
chr19-418899-419190	0.713901	0.449737	0.507327	0.284467	0.788675	0.321931	0.661258	0.579693	0.827955	0.815328	0.904743	0.505853	0.49087	0.721173	0.385921	0.922359	0.586965	0.736529	0.662529	0.363445	0.695247	0.373978	0.904773	0.832578	0.500662	0.422488	0.775421	0.652698	0.616789	0.909048	0.623332	0.713956	0.458576	0.47462	0.759885	0.261606	0.591245	0.545774	0.486346	0.733979	0.559141	0.651925	0.465905	0.57522	0.472082	0.92045	0.276235	0.532837	0.374153	0.764454	0.884072	0.585569	0.432175	0.472834	0.78699	0.854082	0.429207	0.484355	0.422154	0.838514	0.707997	0.382911	0.904574	0.469146	0.334868	0.874856	0.636757	0.639224	0.748718	0.734535	0.306915	0.310305	0.453153	0.715107	0.381225	0.582687	0.488957	0.671493	0.438029	0.88779	0.38997	0.472959	0.449425
chr8-11141365-11141424	0.493861	0.506856	0.198912	0.565635	0.750604	0.695872	0.271914	0.447725	0.247593	0.399844	0.81942	0.820889	0.423787	0.155572	0.5551	0.503234	0.873116	0.467399	0.250884	0.75962	0.86924	0.18468	0.0533494	0.763523	0.400288	0.512263	0.267945	0.362325	0.312961	0.349196	0.466564	0.567089	0.59335	0.565458	0.184357	0.115659	0.438994	0.235369	0.610505	0.314743	0.361732	0.613624	0.724947	0.483598	0.346493	0.693285	0.142071	0.292098	0.813454	0.464455	0.192424	0.19079	0.321301	0.79731	0.111367	0.415611	0.153047	0.261877	0.746044	0.55726	0.53856	0.736173	0.335148	0.862465	0.321861	0.596697	0.180023	0.192823	0.754393	0.235348	0.290544	0.91292	0.822649	0.711864	0.49414	0.582196	0.312751	0.164873	0.720671	0.27634	0.525659	0.374189	0.563257
chr12-34474362-34474637	0.704562	0.458495	0.916704	0.218042	0.475893	0.305681	0.64002	0.860801	0.830241	0.744829	0.275553	0.421879	0.393516	0.839347	0.248974	0.482077	0.351914	0.591238	0.258234	0.222618	0.393867	0.674349	0.0566068	0.754009	0.414964	0.470749	0.878565	0.715641	0.647924	0.403166	0.526533	0.640195	0.532735	0.828409	0.317986	0.219693	0.578141	0.55518	0.244659	0.633763	0.210712	0.743963	0.27979	0.68266	0.377868	0.928346	0.366886	0.52763	0.403582	0.149761	0.931865	0.850801	0.325265	0.340168	0.817784	0.942896	0.627492	0.267712	0.365292	0.935774	0.573725	0.815716	0.859182	0.790344	0.551926	0.346324	0.817271	0.704888	0.867887	0.942765	0.278981	0.720359	0.344919	0.773835	0.424455	0.766236	0.437231	0.918616	0.279703	0.835583	0.21987	0.529591	0.456518
chr6-10425553-10425648	0.345111	0.484482	0.389113	0.760684	0.298224	0.173198	0.702807	0.608779	0.392036	0.293256	0.824146	0.0823572	0.522025	0.736582	0.159099	0.315312	0.63532	0.32314	0.556476	0.28808	0.409539	0.723018	0.370255	0.355769	0.157046	0.149199	0.494496	0.409692	0.589409	0.628254	0.570349	0.503429	0.161987	0.284363	0.624731	0.0322875	0.549705	0.207463	0.63752	0.185153	0.289971	0.563528	0.448482	0.579625	0.271999	0.710853	0.12957	0.0953112	0.27589	0.464157	0.652362	0.616965	0.232564	0.133927	0.395794	0.519392	0.260291	0.513753	0.669114	0.759594	0.667797	0.603479	0.794233	0.430902	0.638498	0.318969	0.539239	0.591568	0.488976	0.645105	0.35058	0.885379	0.289755	0.658421	0.693819	0.538236	0.475297	0.685713	0.561834	0.271195	0.103326	0.220504	0.496681
chr1-2063799-2064046	0.397297	0.271476	0.444871	0.398859	0.15644	0.241504	0.240725	0.311989	0.562662	0.154558	0.785972	0.30554	0.25055	0.489129	0.1173	0.139912	0.284748	0.351122	0.43354	0.154297	0.135184	0.619237	0.0679979	0.196624	0.257837	0.282246	0.331876	0.403218	0.231084	0.74516	0.494062	0.260787	0.158645	0.142456	0.490272	0.123254	0.37856	0.109702	0.254063	0.0771416	0.230882	0.283413	0.486021	0.358777	0.336591	0.183859	0.108262	0.286184	0.17468	0.073213	0.375163	0.603222	0.234462	0.171165	0.300261	0.704486	0.0956991	0.200873	0.158953	0.623194	0.734559	0.605856	0.767515	0.0823606	0.093391	0.254492	0.56233	0.527	0.492306	0.699515	0.122785	0.539654	0.154806	0.215461	0.662356	0.174371	0.223382	0.595465	0.0923626	0.618074	0.202334	0.39954	0.2236
chr1-165329719-165329957	0.793496	0.472027	0.427083	0.430589	0.535967	0.676001	0.461748	0.824602	0.352954	0.692635	0.836019	0.594011	0.542585	0.890606	0.2037	0.898272	0.21144	0.824978	0.755038	0.484637	0.764782	0.393331	0.295442	0.499509	0.388777	0.548707	0.598948	0.616074	0.393624	0.293395	0.244742	0.522262	0.319435	0.909211	0.194523	0.109518	0.588484	0.727634	0.438206	0.594858	0.691425	0.697355	0.429546	0.438834	0.338817	0.890503	0.546987	0.348318	0.614459	0.376968	0.895374	0.750738	0.195651	0.20406	0.739347	0.605718	0.325574	0.2482	0.880377	0.906466	0.475294	0.84052	0.881658	0.18039	0.389573	0.746663	0.652768	0.511403	0.631278	0.930749	0.0691193	0.71078	0.247611	0.858073	0.433306	0.550435	0.394251	0.758879	0.109788	0.863277	0.609251	0.543451	0.391339
chr8-117949637-117949839	0.673247	0.78653	0.679638	0.536642	0.83644	0.749395	0.203836	0.811243	0.847397	0.712078	0.786902	0.908245	0.40794	0.875674	0.392624	0.840293	0.461725	0.77478	0.778264	0.382086	0.879449	0.401781	0.619563	0.809061	0.393869	0.506813	0.773175	0.397741	0.495429	0.442201	0.172787	0.632057	0.395765	0.803172	0.236988	0.321251	0.568291	0.521344	0.595244	0.784146	0.297007	0.722023	0.283864	0.653576	0.360561	0.86501	0.0912632	0.431102	0.273577	0.0831828	0.749201	0.60462	0.310059	0.128067	0.795492	0.830418	0.171104	0.227734	0.414328	0.850991	0.736087	0.703547	0.798864	0.167782	0.683949	0.683536	0.28611	0.258439	0.672999	0.779232	0.206524	0.435381	0.400177	0.647593	0.569907	0.273983	0.408856	0.549022	0.463062	0.730116	0.257823	0.198598	0.394077
chr5-323794-323969	0.679999	0.424372	0.512967	0.266208	0.668133	0.416077	0.400358	0.217107	0.766272	0.570833	0.420034	0.708512	0.492473	0.780093	0.335056	0.856701	0.628129	0.534666	0.439281	0.340467	0.733005	0.185215	0.0633471	0.719635	0.588639	0.418425	0.69949	0.572116	0.394708	0.655496	0.823013	0.599358	0.495937	0.715044	0.177122	0.636898	0.549643	0.821108	0.754737	0.687856	0.541977	0.509732	0.297667	0.651864	0.394208	0.673703	0.615486	0.858378	0.674145	0.883594	0.21072	0.342985	0.220949	0.762976	0.698633	0.827389	0.670935	0.186911	0.185491	0.807743	0.565133	0.336272	0.333213	0.929217	0.8331	0.34017	0.688445	0.571647	0.450192	0.669765	0.748758	0.708736	0.813858	0.792974	0.365951	0.841259	0.331988	0.615649	0.283922	0.773772	0.79322	0.408544	0.275459
chr13-95202420-95202629	0.397943	0.159507	0.365208	0.335085	0.0649992	0.175058	0.185468	0.0706029	0.267039	0.429389	0.436243	0.266908	0.401836	0.530813	0.0958301	0.162489	0.0371558	0.163409	0.38331	0.575719	0.404026	0.0928568	0.0293504	0.15984	0.311754	0.471828	0.187022	0.141121	0.503455	0.697925	0.147285	0.543063	0.405176	0.0843781	0.408057	0.0328962	0.360448	0.0566101	0.601541	0.0911941	0.241595	0.167815	0.139059	0.167422	0.409558	0.173986	0.193325	0.136311	0.0997141	0.806329	0.0662847	0.562724	0.64286	0.0527128	0.281476	0.608259	0.141343	0.562996	0.604013	0.0968228	0.132807	0.0583466	0.0679707	0.803007	0.105148	0.171116	0.545012	0.11438	0.504222	0.621881	0.590275	0.86072	0.129017	0.214849	0.893221	0.135771	0.119203	0.122412	0.0647854	0.436527	0.632646	0.259199	0.501687
chr6-27774865-27775042	0.0519348	0.580679	0.0349001	0.529997	0.187493	0.0393859	0.0487877	0.0555812	0.0354723	0.0338984	0.831026	0.135563	0.0793057	0.034411	0.0327637	0.837183	0.0252437	0.125412	0.0315807	0.332975	0.0781531	0.0352504	0.0262938	0.0346677	0.0336403	0.445556	0.0403535	0.0375428	0.0367792	0.548866	0.0484342	0.335135	0.577062	0.0283456	0.116319	0.0294588	0.105889	0.0283312	0.0409585	0.0392138	0.146926	0.0488401	0.0830036	0.0755602	0.0567656	0.0357661	0.0405113	0.13867	0.0392598	0.249296	0.277701	0.313483	0.0434416	0.123126	0.40635	0.0336258	0.0430141	0.0577704	0.16267	0.0304789	0.241188	0.0262772	0.0309373	0.730294	0.0267096	0.101498	0.0329911	0.13667	0.0416817	0.293364	0.0286593	0.776987	0.181325	0.0507516	0.499088	0.0422143	0.0298208	0.0331096	0.034538	0.0279612	0.0331751	0.0376435	0.374933
chr12-131030185-131030206	0.797163	0.47804	0.241073	0.175108	0.569987	0.270324	0.329851	0.834749	0.515058	0.394381	0.374798	0.21538	0.356321	0.64883	0.241041	0.108904	0.183818	0.851365	0.362004	0.208547	0.194851	0.14563	0.0502586	0.431947	0.466176	0.417476	0.605158	0.643738	0.373983	0.279397	0.19128	0.455935	0.370574	0.612707	0.18226	0.123806	0.337927	0.244428	0.206888	0.877342	0.122313	0.382472	0.228657	0.286511	0.370291	0.335566	0.165548	0.768622	0.228379	0.0800582	0.892349	0.542355	0.286836	0.109708	0.118015	0.883546	0.14951	0.216897	0.235327	0.840967	0.355703	0.777861	0.487411	0.161669	0.223134	0.351615	0.714063	0.150262	0.753932	0.825699	0.130816	0.141821	0.215159	0.434569	0.075127	0.465152	0.334678	0.833599	0.102014	0.837021	0.135205	0.264304	0.360867
chr17-820881-820939	0.820968	0.918591	0.596012	0.818206	0.918601	0.921544	0.525907	0.108369	0.231669	0.174464	0.909083	0.896145	0.79873	0.0575226	0.899257	0.934267	0.811649	0.286538	0.884766	0.902136	0.943451	0.922594	0.927393	0.388052	0.874307	0.777589	0.900319	0.875971	0.901939	0.907385	0.901367	0.652124	0.863054	0.100182	0.920118	0.498029	0.765054	0.917122	0.919959	0.865179	0.46731	0.853306	0.878271	0.861781	0.925654	0.874823	0.93776	0.945304	0.896565	0.890005	0.0545635	0.629396	0.871593	0.921591	0.818614	0.430888	0.787423	0.884369	0.687494	0.859149	0.837703	0.905118	0.871931	0.878217	0.177778	0.884947	0.892149	0.932063	0.868319	0.880314	0.406132	0.805357	0.926743	0.902378	0.673846	0.871825	0.897201	0.923845	0.905064	0.915179	0.345663	0.903846	0.810133
chr13-26043472-26043578	0.378608	0.399168	0.444445	0.391893	0.268251	0.20618	0.565917	0.470035	0.210012	0.370413	0.88476	0.341326	0.251942	0.541812	0.125779	0.679778	0.469373	0.470352	0.667884	0.138729	0.12246	0.503806	0.527948	0.664622	0.4713	0.216584	0.59261	0.233467	0.551607	0.435624	0.427905	0.427916	0.38785	0.661802	0.190466	0.107644	0.333064	0.272287	0.311729	0.454308	0.194707	0.737564	0.187371	0.305129	0.47079	0.761194	0.0997866	0.300112	0.49842	0.395265	0.650544	0.467138	0.116987	0.282814	0.542395	0.592738	0.146065	0.117573	0.670201	0.75053	0.750139	0.536447	0.827363	0.512837	0.496265	0.178394	0.291402	0.22373	0.224348	0.757747	0.527965	0.248016	0.293341	0.643112	0.469912	0.561561	0.304139	0.554297	0.638324	0.559577	0.151881	0.58201	0.246906
chr6-170482222-170482324	0.784041	0.394988	0.522421	0.287876	0.655019	0.562221	0.644434	0.822761	0.792887	0.882262	0.884721	0.577714	0.482335	0.866671	0.272	0.874474	0.843685	0.864915	0.601898	0.56141	0.468271	0.882187	0.467765	0.80651	0.494235	0.824843	0.890156	0.815024	0.687438	0.534038	0.872805	0.809716	0.600355	0.875509	0.741912	0.216425	0.75281	0.674533	0.563887	0.789708	0.769279	0.838805	0.393727	0.878547	0.494969	0.870872	0.374711	0.532024	0.371563	0.241805	0.89922	0.828113	0.551173	0.352924	0.888223	0.89939	0.544646	0.411871	0.889967	0.91213	0.902773	0.814114	0.889952	0.393554	0.683576	0.615701	0.849214	0.67232	0.866328	0.907553	0.866934	0.90573	0.357973	0.891215	0.882368	0.806567	0.744669	0.905533	0.834084	0.8994	0.447802	0.678686	0.536196
chr19-3136019-3136097	0.32551	0.115606	0.374713	0.087374	0.328664	0.13705	0.50543	0.813959	0.640658	0.451037	0.484191	0.518413	0.229754	0.792594	0.0740764	0.342521	0.2368	0.499857	0.281354	0.153286	0.14326	0.275357	0.0586539	0.491099	0.271902	0.229865	0.644391	0.184868	0.203881	0.557904	0.230104	0.384249	0.215541	0.539177	0.218186	0.105308	0.401638	0.380658	0.233147	0.565405	0.224462	0.522855	0.178421	0.386537	0.116146	0.560749	0.230806	0.269107	0.142937	0.488026	0.83216	0.618512	0.104637	0.735208	0.3133	0.734091	0.354737	0.118288	0.276207	0.461223	0.551447	0.381954	0.718166	0.825725	0.342349	0.12366	0.573179	0.25265	0.286604	0.749466	0.169896	0.633148	0.434833	0.249117	0.386753	0.579179	0.190034	0.563044	0.131915	0.529051	0.395661	0.101081	0.216823
chr1-41156730-41156791	0.516036	0.304053	0.386287	0.570667	0.393997	0.646696	0.510827	0.311185	0.627725	0.257745	0.45425	0.502356	0.455202	0.879589	0.76407	0.575184	0.10922	0.648928	0.235057	0.323326	0.594801	0.563104	0.183694	0.711946	0.259222	0.392744	0.370477	0.37879	0.328692	0.536912	0.524737	0.810058	0.715571	0.720275	0.495821	0.139574	0.414033	0.457974	0.266741	0.294868	0.501019	0.599009	0.342796	0.738129	0.364211	0.322876	0.304738	0.610695	0.817581	0.363557	0.813533	0.587838	0.303658	0.667971	0.567488	0.832734	0.531458	0.198743	0.42752	0.637344	0.633645	0.777592	0.573426	0.878718	0.754697	0.720779	0.599988	0.437308	0.588232	0.635438	0.458374	0.898246	0.86183	0.613589	0.882764	0.912527	0.283477	0.260824	0.221416	0.223741	0.417617	0.764245	0.268587
chr12-22095182-22095477	0.382978	0.33463	0.314343	0.365162	0.13418	0.530488	0.15645	0.133693	0.295619	0.195592	0.650608	0.382572	0.388422	0.31441	0.340998	0.60203	0.170038	0.436768	0.219937	0.137731	0.3656	0.553631	0.659185	0.169933	0.198507	0.251673	0.342886	0.239472	0.22621	0.470343	0.368909	0.275844	0.500676	0.315223	0.276309	0.135368	0.304846	0.328385	0.126978	0.126511	0.395576	0.32755	0.450023	0.565053	0.222965	0.168774	0.152263	0.453687	0.281659	0.533389	0.423168	0.493923	0.149443	0.3413	0.753888	0.468771	0.409277	0.213704	0.255088	0.490949	0.211244	0.6979	0.806692	0.139274	0.542471	0.391406	0.519346	0.416208	0.685119	0.683479	0.158011	0.845054	0.530522	0.16893	0.415442	0.496982	0.248757	0.298757	0.0888515	0.225072	0.0952765	0.41834	0.307481
chr2-150177004-150177277	0.568384	0.587059	0.373268	0.563641	0.705555	0.245354	0.27606	0.792516	0.320318	0.669931	0.860419	0.5332	0.551061	0.529537	0.226427	0.93897	0.558572	0.636717	0.681354	0.352371	0.342815	0.784262	0.313818	0.544217	0.428434	0.434755	0.553957	0.57156	0.535335	0.77	0.497704	0.393147	0.447973	0.458636	0.413779	0.179382	0.545121	0.476857	0.291883	0.263744	0.897461	0.594851	0.685498	0.555213	0.521722	0.626153	0.389592	0.391605	0.366832	0.161052	0.874928	0.43906	0.370641	0.218827	0.778016	0.749349	0.318857	0.675442	0.717185	0.775865	0.793778	0.751536	0.78794	0.282105	0.493206	0.67586	0.481075	0.703606	0.823678	0.620688	0.24797	0.879549	0.410816	0.734729	0.655631	0.654009	0.664896	0.804821	0.490975	0.560752	0.352305	0.655377	0.52916
chr14-92981121-92981227	0.505688	0.707806	0.481511	0.761278	0.154526	0.808241	0.634902	0.569629	0.703083	0.214247	0.229747	0.5347	0.717087	0.687272	0.188099	0.873754	0.255171	0.596948	0.518051	0.197525	0.259066	0.660904	0.489484	0.662096	0.339401	0.346272	0.659758	0.305189	0.583041	0.698436	0.142282	0.315235	0.410597	0.691124	0.248109	0.1404	0.351261	0.421399	0.475258	0.665738	0.191623	0.484098	0.666382	0.42177	0.352252	0.792017	0.828973	0.685216	0.477551	0.768764	0.855059	0.752889	0.209574	0.61062	0.267267	0.630332	0.141503	0.524032	0.153286	0.606565	0.711764	0.723585	0.691489	0.831433	0.212075	0.543746	0.605914	0.478082	0.578163	0.718392	0.0961747	0.864995	0.668027	0.415143	0.376806	0.678649	0.561966	0.575512	0.220147	0.520287	0.0768488	0.216041	0.48036
chr2-16804409-16804749	0.626847	0.386702	0.731393	0.692378	0.55863	0.273489	0.359995	0.843236	0.656833	0.751524	0.752015	0.671714	0.556186	0.818099	0.198922	0.883206	0.612483	0.730283	0.600253	0.484748	0.115406	0.664823	0.167469	0.267049	0.641327	0.559322	0.563819	0.536127	0.516859	0.765738	0.182958	0.529566	0.649767	0.643519	0.204786	0.755587	0.460444	0.472345	0.711651	0.255139	0.653544	0.636943	0.701391	0.339382	0.445946	0.892832	0.139754	0.327266	0.682263	0.799418	0.823796	0.866182	0.271013	0.284898	0.849207	0.834987	0.831982	0.535633	0.357848	0.897198	0.760189	0.72364	0.661732	0.247727	0.437546	0.527107	0.767467	0.49924	0.741037	0.905019	0.511351	0.848216	0.373059	0.552108	0.646871	0.824113	0.634527	0.886816	0.125626	0.667969	0.632492	0.509525	0.605448
