## Supplementary Data 1 for "Epigenetic patterns and methylation-based models for robust outcome prediction in osteosarcoma" (part 8 of 8)

### Sheet: Beta-Values (continued)
VMR_ID	PASYUK	0A4HMC	PAPXGT	PALHRL	PANGRW	PATPBS	PAUBIT	PANPUM	PAVCLP	PATEEM	0A4HX8	PASKZZ	PAUTWB	0A4I0Q	PAKFVX	PASEFS	0A4I42	PANZZJ	0A4I8U	PAMJXS	0A4HLD	PAMLKS	0A4I3S	PANVJJ	0A4I4M	0A4I48	PASEBY	PALECC	PAVDTY	PASUUH	PATMXR	PANZHX	PAKZZK	0A4I6O	PASRNE	PALKDP	PALFYN	PANMIG	PARGTM	PAVECB	PASSLM	PAUTYB	PANGPE	PASNZV	PATMIF	PAPKWD	PATAWV	PASFCV	PANSEN	PAUYTT	PAVALD	PAKXLD	PAUVUL	PAMEKS	PARDAX	PARFTG	PAUXPZ	PANXSC	0A4I65	PAPNVD	PAPWWC	0A4HY5	PATKSS	PATJVI	0A4I0W	PALKGN	PALZGU	0A4I4O	PAMRHD	0A4HXS	PATUXZ	PAMTCM	PALWWX	PARKAF	PAUUML	PAMYYJ	PAPIJR	PAPVYW	PATMPU	0A4I9K	PARJXU	PAMHYN	0A4I5B
chr14-104644850-104645063	0.736178	0.443278	0.719219	0.284748	0.674612	0.694315	0.941787	0.525029	0.942449	0.570973	0.743516	0.682722	0.897663	0.690557	0.362991	0.923119	0.93581	0.426276	0.829435	0.900741	0.574383	0.752827	0.730922	0.881625	0.542923	0.633624	0.95777	0.735923	0.947171	0.590465	0.877559	0.916688	0.861264	0.449951	0.803256	0.572574	0.919316	0.940489	0.951139	0.576137	0.574841	0.924478	0.694285	0.894951	0.92482	0.376577	0.549257	0.545242	0.890212	0.602596	0.913745	0.352174	0.929856	0.217133	0.580911	0.363554	0.60843	0.837282	0.647988	0.792535	0.941161	0.917324	0.867647	0.960475	0.783881	0.453671	0.968087	0.571174	0.961378	0.799157	0.897385	0.815634	0.901894	0.561147	0.398378	0.378548	0.908857	0.950394	0.945097	0.67247	0.924821	0.661799	0.669558
chr2-241922908-241923082	0.417048	0.291891	0.207672	0.0933029	0.179149	0.388357	0.299347	0.701419	0.563269	0.568233	0.715603	0.755935	0.366432	0.675651	0.366031	0.773211	0.112234	0.241729	0.440584	0.61537	0.175702	0.241452	0.074362	0.360668	0.55599	0.17258	0.667254	0.207832	0.672414	0.168659	0.332005	0.521589	0.239966	0.696386	0.151286	0.220157	0.600934	0.184448	0.690641	0.722185	0.181861	0.387596	0.439829	0.2228	0.507892	0.713321	0.828146	0.631566	0.255777	0.81445	0.811792	0.635088	0.236499	0.720743	0.0965735	0.601932	0.6744	0.544572	0.666532	0.752713	0.55062	0.113447	0.251819	0.788172	0.641646	0.213437	0.706146	0.113751	0.642256	0.696175	0.156616	0.284896	0.654091	0.734354	0.596865	0.676381	0.602003	0.0937398	0.526501	0.646511	0.242453	0.696017	0.293765
chr16-85952179-85952285	0.842637	0.436566	0.641246	0.406043	0.82671	0.399737	0.580376	0.959493	0.798226	0.890699	0.95068	0.460067	0.570149	0.733237	0.326768	0.945493	0.630813	0.916541	0.882986	0.393001	0.445037	0.771403	0.504021	0.823951	0.525088	0.441066	0.903008	0.870392	0.696801	0.559554	0.811604	0.821948	0.699303	0.762642	0.605769	0.237816	0.819067	0.797585	0.438705	0.746373	0.863984	0.913216	0.400461	0.798156	0.405253	0.964984	0.418197	0.453245	0.413197	0.42022	0.931947	0.926095	0.438128	0.395	0.791644	0.966594	0.786549	0.500618	0.798849	0.96257	0.945891	0.915165	0.950734	0.349557	0.641123	0.670449	0.892667	0.901508	0.82922	0.958622	0.286419	0.910463	0.476804	0.932521	0.837112	0.784254	0.700174	0.898971	0.562086	0.880877	0.266747	0.500775	0.428685
chr4-111537570-111537907	0.271559	0.356868	0.302488	0.544323	0.790049	0.783483	0.238273	0.874977	0.659735	0.578547	0.821245	0.731398	0.586834	0.407096	0.813024	0.0773336	0.246337	0.443786	0.417475	0.452478	0.796108	0.20373	0.70803	0.435854	0.559298	0.0889312	0.607078	0.419569	0.66855	0.524137	0.277348	0.639291	0.758683	0.815481	0.818948	0.286796	0.438431	0.0467229	0.284534	0.795552	0.763747	0.271096	0.766191	0.684166	0.400648	0.709842	0.873689	0.672209	0.589015	0.873522	0.895283	0.545127	0.190103	0.902079	0.059037	0.756484	0.616948	0.714605	0.47283	0.542252	0.704458	0.0541983	0.76796	0.181744	0.63226	0.647163	0.791798	0.685954	0.715574	0.797925	0.774534	0.878358	0.729266	0.836542	0.905953	0.654488	0.450867	0.124978	0.796178	0.204044	0.864146	0.582905	0.348186
chr2-220299484-220299740	0.165969	0.096766	0.0908101	0.536952	0.0606349	0.087009	0.221845	0.299774	0.268419	0.0532939	0.725604	0.106902	0.118205	0.366571	0.0678741	0.0650793	0.0654302	0.0983949	0.167609	0.0832666	0.0523657	0.0855872	0.0299227	0.129573	0.0907547	0.165444	0.140055	0.234977	0.103147	0.381026	0.275117	0.145939	0.0729468	0.0780193	0.0582086	0.0885048	0.174547	0.0505227	0.226581	0.0632218	0.0896704	0.154198	0.196919	0.184393	0.0834859	0.0524872	0.104852	0.453864	0.0938608	0.0500204	0.131578	0.598882	0.0746705	0.137406	0.17846	0.5575	0.0462654	0.0876934	0.191217	0.314391	0.218831	0.106728	0.495636	0.630428	0.0466345	0.126176	0.441262	0.480565	0.0660897	0.657763	0.0559344	0.772988	0.140294	0.112116	0.256326	0.076371	0.0872626	0.267438	0.102935	0.576443	0.174003	0.121931	0.0940263
chr6-158018055-158018184	0.854325	0.634021	0.863448	0.739312	0.596548	0.919676	0.928894	0.753233	0.944016	0.463734	0.257721	0.630522	0.891963	0.898381	0.712865	0.786951	0.292444	0.764994	0.445761	0.714951	0.626022	0.263377	0.070428	0.910636	0.632996	0.489339	0.934077	0.931433	0.738011	0.594961	0.7434	0.877872	0.759115	0.907006	0.553812	0.522391	0.858864	0.596967	0.900058	0.819212	0.844932	0.659625	0.817647	0.602718	0.846008	0.289986	0.944615	0.894253	0.914604	0.93917	0.819826	0.711883	0.51187	0.363632	0.342291	0.86392	0.921869	0.729118	0.632759	0.457214	0.422696	0.923633	0.461574	0.931752	0.785002	0.922017	0.618847	0.652823	0.399876	0.690667	0.355254	0.941506	0.945421	0.934839	0.796848	0.721117	0.786529	0.322992	0.493723	0.581928	0.936888	0.958237	0.825281
chr5-140768213-140768251	0.442488	0.271506	0.589535	0.594318	0.463659	0.796091	0.49021	0.745082	0.726387	0.695722	0.544761	0.197391	0.175273	0.389434	0.848917	0.934295	0.45173	0.614583	0.427387	0.313044	0.755556	0.315562	0.904419	0.840491	0.408983	0.504389	0.43801	0.591423	0.445769	0.208324	0.816132	0.524385	0.633719	0.762689	0.196975	0.654367	0.367659	0.53802	0.277868	0.510178	0.652378	0.654135	0.211304	0.765869	0.58647	0.789347	0.318638	0.7492	0.568837	0.734544	0.621587	0.276236	0.111977	0.869363	0.723921	0.613096	0.357744	0.284603	0.671387	0.866486	0.572365	0.831727	0.852144	0.890073	0.722111	0.58641	0.623666	0.684414	0.658198	0.80936	0.792937	0.464775	0.786817	0.31215	0.639206	0.856336	0.435343	0.898876	0.75349	0.617892	0.645603	0.157169	0.211411
chr6-31516015-31516059	0.811432	0.263138	0.593579	0.592116	0.893441	0.863419	0.785701	0.616213	0.870863	0.790782	0.859259	0.594054	0.303727	0.841873	0.814073	0.776082	0.848975	0.850392	0.227993	0.586854	0.844785	0.738832	0.851275	0.871445	0.350168	0.363494	0.857769	0.870135	0.825289	0.601036	0.79382	0.874639	0.801126	0.854017	0.66803	0.811012	0.849356	0.851374	0.716771	0.875159	0.791906	0.670167	0.429928	0.740237	0.371133	0.655294	0.826143	0.87569	0.867527	0.816077	0.827329	0.239912	0.246945	0.90304	0.83397	0.874638	0.892798	0.248209	0.304834	0.890716	0.746185	0.873557	0.73184	0.90301	0.38212	0.368733	0.898574	0.556133	0.76877	0.407035	0.765208	0.223094	0.887684	0.796633	0.875088	0.873121	0.396081	0.774722	0.491023	0.840028	0.88699	0.569258	0.609149
chr14-76447327-76447431	0.648373	0.449048	0.850461	0.763515	0.31737	0.373838	0.32476	0.207502	0.354056	0.261465	0.370591	0.3043	0.547596	0.139516	0.42781	0.300615	0.700742	0.341803	0.559399	0.423183	0.176539	0.808283	0.0636656	0.258171	0.449808	0.484807	0.552699	0.829108	0.514452	0.894936	0.846974	0.41575	0.353434	0.165734	0.834366	0.580492	0.417306	0.188368	0.533554	0.204976	0.247813	0.346865	0.471681	0.768463	0.527167	0.837566	0.17723	0.451594	0.23503	0.498765	0.115199	0.339682	0.619475	0.183338	0.836597	0.860866	0.197671	0.613001	0.194396	0.706182	0.831368	0.350555	0.32401	0.290164	0.253044	0.432166	0.402287	0.35069	0.355831	0.671671	0.713287	0.0981814	0.239736	0.350638	0.119375	0.734246	0.480187	0.874569	0.321992	0.388753	0.147972	0.323297	0.684918
chr11-57195350-57195382	0.56105	0.444091	0.378373	0.131209	0.203772	0.113582	0.133731	0.113034	0.234702	0.195579	0.194692	0.217393	0.391031	0.084669	0.270599	0.909787	0.148249	0.252195	0.269646	0.123035	0.195977	0.524197	0.0641008	0.221084	0.487603	0.345487	0.234479	0.459708	0.27809	0.88231	0.875372	0.36089	0.350458	0.0894307	0.732125	0.124667	0.227639	0.0967307	0.255711	0.167979	0.0721751	0.534961	0.126747	0.548672	0.386997	0.867083	0.12079	0.402476	0.246242	0.074636	0.0404789	0.225572	0.490434	0.0634342	0.85396	0.19818	0.0693723	0.295815	0.376315	0.770492	0.518713	0.299722	0.12197	0.0980138	0.194265	0.253632	0.388567	0.202619	0.641447	0.140376	0.499159	0.0798404	0.187866	0.123435	0.0650912	0.211319	0.339691	0.860232	0.124065	0.261606	0.109285	0.251921	0.630185
chr16-58534681-58534708	0.227396	0.244418	0.296936	0.328324	0.192391	0.161549	0.391709	0.513218	0.206147	0.119216	0.5719	0.733726	0.278444	0.119697	0.1298	0.528457	0.328488	0.189072	0.585809	0.282411	0.221825	0.147136	0.0326009	0.193033	0.217642	0.202415	0.647218	0.186675	0.208431	0.744945	0.746249	0.207121	0.115077	0.27669	0.0898055	0.0619244	0.460841	0.116968	0.549498	0.15507	0.102535	0.388026	0.30526	0.216422	0.357061	0.876796	0.0756375	0.242898	0.151775	0.267667	0.891146	0.615907	0.188099	0.0780442	0.603554	0.750325	0.102707	0.132068	0.293289	0.77839	0.355056	0.268659	0.89117	0.471854	0.272334	0.279739	0.663417	0.0900852	0.634743	0.3449	0.236868	0.284282	0.160317	0.138373	0.122984	0.248699	0.132684	0.725682	0.281971	0.730299	0.173413	0.189467	0.253822
chr16-888938-889011	0.908656	0.405328	0.95579	0.351336	0.790541	0.363227	0.783	0.954187	0.815941	0.747696	0.824213	0.413231	0.634502	0.774628	0.199015	0.957818	0.577035	0.922554	0.581455	0.480038	0.582856	0.575743	0.753861	0.945727	0.698957	0.373291	0.947	0.921194	0.724102	0.632049	0.744379	0.797479	0.684008	0.895111	0.576758	0.342564	0.69993	0.609729	0.444618	0.89721	0.578532	0.806562	0.513449	0.689632	0.751339	0.933138	0.55785	0.918016	0.632454	0.505379	0.812145	0.500442	0.379731	0.542669	0.542795	0.942272	0.571172	0.421044	0.598186	0.935006	0.711127	0.766112	0.916711	0.63949	0.640459	0.504244	0.880334	0.78902	0.750049	0.900026	0.543728	0.377708	0.62039	0.872484	0.581982	0.847124	0.706042	0.879514	0.570602	0.907689	0.514483	0.679312	0.412684
chr8-2752736-2752782	0.906028	0.665494	0.654252	0.255599	0.898027	0.504741	0.848623	0.860316	0.621338	0.670297	0.952102	0.60284	0.328179	0.475723	0.368722	0.46197	0.770902	0.587885	0.571828	0.517552	0.895836	0.643431	0.899097	0.742043	0.810538	0.606642	0.863346	0.77916	0.800153	0.413292	0.718848	0.916881	0.749415	0.918459	0.496738	0.21936	0.804772	0.372307	0.355167	0.651308	0.651771	0.77468	0.494638	0.562519	0.55754	0.574162	0.758938	0.690236	0.428209	0.493441	0.922029	0.361513	0.449674	0.725017	0.570308	0.928391	0.378834	0.29201	0.698381	0.929026	0.888698	0.780966	0.64991	0.919436	0.341183	0.812442	0.815627	0.541816	0.782992	0.876272	0.241259	0.871079	0.342785	0.552268	0.766413	0.93593	0.819853	0.927318	0.875804	0.857014	0.624402	0.66191	0.488846
chr1-50883329-50883394	0.146941	0.136942	0.163907	0.0317024	0.431275	0.544445	0.224997	0.0278303	0.541576	0.3331	0.647013	0.245624	0.242306	0.458678	0.659129	0.545274	0.332724	0.313014	0.599842	0.0602615	0.803772	0.160268	0.0238435	0.0509774	0.180758	0.266441	0.0369459	0.219947	0.227627	0.0519223	0.306456	0.533286	0.1155	0.163562	0.0468094	0.166892	0.23708	0.275621	0.517912	0.449109	0.405565	0.344335	0.0523268	0.308033	0.314745	0.676213	0.498743	0.203988	0.352934	0.109593	0.653333	0.438205	0.155509	0.152082	0.766696	0.651426	0.393011	0.0321215	0.0759141	0.209765	0.47799	0.0575695	0.801434	0.827677	0.24809	0.0463337	0.324147	0.188672	0.0472863	0.678004	0.590592	0.521478	0.199534	0.524898	0.375768	0.4845	0.0321517	0.340203	0.700587	0.127954	0.599452	0.125255	0.0906506
chr19-34174665-34174777	0.663369	0.439246	0.493471	0.27643	0.433009	0.348257	0.398608	0.773637	0.623497	0.584772	0.474977	0.243432	0.325943	0.619717	0.271445	0.334812	0.347228	0.510147	0.399179	0.306708	0.453967	0.532141	0.0821279	0.518028	0.314855	0.411613	0.733653	0.564219	0.543113	0.229539	0.354742	0.571228	0.455159	0.47309	0.266764	0.161309	0.53841	0.354165	0.301947	0.609372	0.469197	0.515187	0.308802	0.592032	0.362146	0.825183	0.166195	0.500394	0.406703	0.134418	0.727727	0.316298	0.346779	0.2947	0.329076	0.865412	0.463651	0.147303	0.441417	0.798597	0.79387	0.68582	0.58774	0.38022	0.365295	0.643973	0.697937	0.407075	0.728321	0.798106	0.212311	0.358926	0.307043	0.580324	0.448994	0.622093	0.505188	0.381393	0.149824	0.709971	0.296337	0.415194	0.454
chr7-157372255-157372332	0.741777	0.409804	0.615838	0.181297	0.338515	0.42308	0.634109	0.228344	0.469296	0.31334	0.11234	0.452395	0.412618	0.420493	0.494636	0.339514	0.726556	0.478582	0.296212	0.36309	0.478487	0.311863	0.0771915	0.390743	0.41147	0.454721	0.484984	0.758222	0.512379	0.667737	0.82384	0.763223	0.526335	0.217876	0.528296	0.21512	0.612133	0.193645	0.263545	0.314483	0.178913	0.626132	0.327046	0.484434	0.484446	0.567185	0.179889	0.505021	0.243838	0.116571	0.0985904	0.454763	0.288941	0.459245	0.442618	0.454385	0.201773	0.26623	0.275924	0.860978	0.573276	0.272246	0.100378	0.82479	0.383611	0.538783	0.405033	0.316492	0.285802	0.204865	0.607415	0.163294	0.27538	0.676595	0.172148	0.851041	0.52746	0.390334	0.579973	0.479094	0.143343	0.383022	0.37543
chr6-28541036-28541039	0.813632	0.906308	0.756676	0.219715	0.845496	0.557856	0.345052	0.864967	0.48009	0.569084	0.89234	0.572976	0.442475	0.195793	0.232134	0.842219	0.643088	0.664866	0.806221	0.487013	0.258552	0.878369	0.450303	0.516242	0.471575	0.4823	0.858107	0.845501	0.708051	0.347671	0.678184	0.656298	0.702326	0.863104	0.346916	0.683929	0.682098	0.508043	0.266421	0.880182	0.232212	0.755233	0.405085	0.753539	0.582947	0.890157	0.612666	0.544659	0.49119	0.0548086	0.522867	0.67787	0.316004	0.163422	0.642882	0.600643	0.287131	0.392678	0.313522	0.837062	0.762572	0.893793	0.796934	0.325697	0.668916	0.611902	0.828464	0.262148	0.823205	0.889087	0.178926	0.529399	0.362733	0.753449	0.81024	0.793188	0.688265	0.893699	0.423477	0.735836	0.214557	0.622369	0.457721
chr1-147231524-147231862	0.774749	0.834194	0.550331	0.23201	0.902632	0.398941	0.119612	0.917396	0.467016	0.750764	0.852975	0.700996	0.751845	0.609618	0.181307	0.837783	0.357298	0.556192	0.826073	0.264491	0.12253	0.595965	0.351533	0.412774	0.807317	0.341964	0.917588	0.636551	0.411249	0.306854	0.291747	0.620044	0.256293	0.559195	0.244414	0.317862	0.538782	0.579689	0.474918	0.819743	0.883299	0.629426	0.289883	0.388457	0.461727	0.784717	0.208605	0.350513	0.268811	0.29362	0.789262	0.38348	0.240744	0.0954205	0.411528	0.91552	0.269568	0.502295	0.373461	0.844444	0.672745	0.649606	0.293551	0.161518	0.493729	0.605841	0.886701	0.626104	0.445353	0.69741	0.0763449	0.182016	0.185358	0.535339	0.433207	0.289787	0.449035	0.773547	0.226821	0.897406	0.114243	0.731455	0.497263
chr1-2949633-2949673	0.570605	0.453508	0.402457	0.194251	0.602279	0.29889	0.308338	0.871286	0.596828	0.423057	0.959403	0.36545	0.423139	0.958038	0.274997	0.730975	0.326567	0.733764	0.443241	0.221345	0.379127	0.390332	0.0349073	0.60994	0.648671	0.373054	0.75197	0.538042	0.460534	0.377399	0.227054	0.591765	0.352403	0.501621	0.321517	0.0913253	0.461886	0.286774	0.287391	0.907439	0.233486	0.767674	0.379505	0.427944	0.488808	0.94864	0.200759	0.599595	0.30632	0.153684	0.962938	0.921729	0.35991	0.45328	0.213236	0.959144	0.183289	0.331268	0.461861	0.961756	0.461803	0.654916	0.773194	0.474256	0.282552	0.497578	0.494088	0.27895	0.447292	0.950728	0.225809	0.156906	0.341605	0.62644	0.393369	0.491876	0.414048	0.897358	0.18566	0.901731	0.168001	0.346153	0.399772
chr10-125327578-125327658	0.739378	0.33887	0.547584	0.217158	0.560897	0.317526	0.270067	0.730458	0.698426	0.582799	0.740776	0.402793	0.484055	0.778899	0.199649	0.665479	0.423766	0.474729	0.692666	0.280518	0.153047	0.4806	0.157797	0.711065	0.355526	0.359246	0.644363	0.746677	0.389461	0.564004	0.296462	0.636023	0.461445	0.542571	0.444984	0.0995252	0.566914	0.336105	0.208633	0.490976	0.40304	0.712414	0.342496	0.638487	0.342772	0.862489	0.331115	0.559726	0.314478	0.150767	0.629162	0.753138	0.21743	0.248655	0.465402	0.84043	0.187183	0.236485	0.424936	0.90788	0.469729	0.709768	0.451238	0.156729	0.269592	0.637247	0.426415	0.581835	0.804089	0.834017	0.176849	0.346365	0.348102	0.757039	0.527732	0.569643	0.444769	0.508618	0.22034	0.766103	0.140992	0.434061	0.419337
chr12-16512895-16513009	0.525906	0.50493	0.41515	0.393739	0.350235	0.324441	0.277812	0.858975	0.820989	0.323159	0.87738	0.485158	0.433673	0.536571	0.214707	0.0546157	0.161105	0.744372	0.405267	0.171528	0.533812	0.300099	0.0522327	0.488561	0.452035	0.342457	0.550573	0.410351	0.379516	0.673391	0.139953	0.441278	0.295742	0.413391	0.263193	0.111921	0.431024	0.194196	0.460939	0.206161	0.354053	0.451996	0.252385	0.688892	0.348033	0.198077	0.271544	0.355245	0.818855	0.0901142	0.735212	0.615573	0.242135	0.440086	0.343562	0.689003	0.160374	0.353597	0.523405	0.524539	0.214252	0.746959	0.89081	0.106931	0.185285	0.308958	0.435876	0.23347	0.262961	0.834391	0.15004	0.104649	0.229166	0.198813	0.683315	0.206558	0.429963	0.241378	0.133009	0.580269	0.115833	0.349819	0.440735
chr6-70991156-70991283	0.773844	0.515527	0.535228	0.27626	0.687113	0.463302	0.249066	0.915963	0.606807	0.787392	0.927193	0.560767	0.601473	0.531372	0.283857	0.9125	0.283951	0.87424	0.88817	0.443029	0.363895	0.377536	0.330142	0.620698	0.382443	0.450602	0.765369	0.611736	0.442969	0.510996	0.41942	0.708227	0.50198	0.471376	0.4391	0.210152	0.711058	0.578941	0.307047	0.517356	0.512014	0.854023	0.338432	0.704897	0.389637	0.658316	0.29874	0.558414	0.461774	0.199816	0.644882	0.742143	0.438507	0.239603	0.866586	0.879562	0.358015	0.356993	0.578428	0.936405	0.662268	0.860146	0.771101	0.361776	0.51788	0.68949	0.830717	0.264557	0.675446	0.611838	0.256563	0.258034	0.521934	0.568254	0.304767	0.552821	0.592249	0.343345	0.382088	0.668148	0.496481	0.505903	0.49142
chr22-18064052-18064224	0.697343	0.602481	0.876334	0.406987	0.425153	0.52755	0.300652	0.75063	0.822028	0.720205	0.842932	0.524113	0.461858	0.801791	0.309169	0.313018	0.86769	0.76753	0.713891	0.384944	0.546799	0.855308	0.107343	0.760729	0.527779	0.557372	0.713848	0.61803	0.718704	0.872853	0.531844	0.607578	0.588031	0.649836	0.788254	0.240032	0.634059	0.290472	0.639986	0.676438	0.507211	0.703875	0.64375	0.846598	0.508901	0.858957	0.212148	0.668485	0.288409	0.721773	0.902198	0.875856	0.680001	0.56665	0.67207	0.837639	0.300793	0.25044	0.740092	0.814448	0.874257	0.762566	0.794695	0.586194	0.572485	0.793091	0.542493	0.499452	0.833264	0.839702	0.874147	0.824356	0.537215	0.666618	0.801707	0.693251	0.607089	0.829079	0.418013	0.778708	0.162022	0.489328	0.500589
chr11-66188433-66188522	0.102172	0.327736	0.253778	0.0217065	0.0778407	0.229013	0.149525	0.265919	0.0829229	0.0308871	0.666966	0.421384	0.0759658	0.174546	0.0282361	0.0290562	0.0507395	0.0486499	0.0474433	0.120703	0.0246977	0.0333512	0.028374	0.0603328	0.123255	0.0486317	0.290509	0.127618	0.26955	0.11592	0.14556	0.316668	0.441666	0.238023	0.331204	0.0346051	0.100074	0.122854	0.125598	0.208731	0.185482	0.300765	0.0308802	0.548458	0.0695293	0.0399174	0.669542	0.0950135	0.0681692	0.0455228	0.153065	0.0441026	0.0389299	0.253381	0.261503	0.465245	0.0370213	0.0693624	0.609436	0.259729	0.337194	0.312988	0.152794	0.664755	0.307117	0.0382454	0.249283	0.0905614	0.232192	0.289503	0.0342129	0.13161	0.0902046	0.403362	0.453565	0.423983	0.0621247	0.300031	0.0640488	0.205968	0.0560316	0.15017	0.0484902
chr13-20736009-20736156	0.333832	0.526337	0.496539	0.461108	0.0803264	0.198531	0.523161	0.40586	0.472743	0.112329	0.249606	0.318013	0.448097	0.648644	0.171738	0.55552	0.199779	0.251489	0.223085	0.178552	0.0920228	0.217988	0.028693	0.478307	0.296614	0.214618	0.561715	0.43479	0.441133	0.569416	0.533557	0.461118	0.248661	0.691555	0.264338	0.183111	0.673166	0.179647	0.456347	0.392556	0.50833	0.371808	0.430569	0.654191	0.329084	0.0883199	0.379856	0.473016	0.188991	0.308404	0.832491	0.636067	0.215297	0.676974	0.525133	0.234339	0.421103	0.307351	0.267819	0.12917	0.664827	0.657722	0.773397	0.827284	0.577445	0.368072	0.712029	0.39442	0.38794	0.642238	0.128352	0.813188	0.328485	0.774039	0.713067	0.498751	0.463258	0.117532	0.446183	0.438471	0.210728	0.269903	0.243926
chr10-43394647-43394722	0.842409	0.426337	0.763643	0.239894	0.68921	0.339014	0.507174	0.799225	0.727355	0.664469	0.817454	0.494754	0.599343	0.745872	0.387132	0.902607	0.629381	0.841891	0.503033	0.474911	0.557534	0.786379	0.626814	0.797994	0.733254	0.610283	0.838041	0.765579	0.725513	0.42682	0.674993	0.772941	0.680749	0.84842	0.572444	0.242095	0.646488	0.703919	0.331081	0.756196	0.741468	0.851695	0.562848	0.714036	0.355761	0.907349	0.458331	0.530655	0.438209	0.187592	0.805349	0.760396	0.387451	0.149318	0.484712	0.935437	0.519614	0.375151	0.731867	0.931057	0.835396	0.842142	0.827954	0.502491	0.426968	0.479689	0.837842	0.719828	0.925155	0.799563	0.323756	0.708641	0.527147	0.732661	0.811511	0.825854	0.720803	0.902845	0.693031	0.906944	0.577956	0.629786	0.550158
chr10-102996197-102996464	0.130729	0.0836322	0.195015	0.0447536	0.0877704	0.043332	0.209052	0.151169	0.161964	0.0522103	0.696101	0.0512748	0.04589	0.479737	0.0569733	0.61953	0.0666312	0.145257	0.46467	0.0607151	0.0323519	0.062818	0.0236975	0.0566693	0.0327205	0.212188	0.0556085	0.186396	0.192297	0.420821	0.260138	0.134166	0.0862832	0.224623	0.0381128	0.0567722	0.074317	0.107644	0.23898	0.488292	0.137023	0.0702602	0.036839	0.480474	0.0464089	0.738943	0.157296	0.155064	0.0494224	0.0399097	0.805517	0.501524	0.0608456	0.165751	0.601958	0.459178	0.0575458	0.0582066	0.0384911	0.383946	0.406994	0.218989	0.73219	0.121418	0.13304	0.0581223	0.2163	0.197993	0.147672	0.599484	0.059252	0.248917	0.0816887	0.16399	0.197969	0.435201	0.0430224	0.374297	0.287062	0.352249	0.092659	0.0566951	0.058321
chr10-23632740-23633518	0.119493	0.0877646	0.144592	0.594023	0.0357573	0.211467	0.113157	0.240939	0.22704	0.145021	0.750325	0.106936	0.118808	0.230746	0.0439233	0.185318	0.0281338	0.156208	0.391239	0.12604	0.162281	0.15188	0.0242873	0.0424933	0.0494713	0.375076	0.0467153	0.0407006	0.0914455	0.195479	0.212728	0.0907512	0.370283	0.0528513	0.207236	0.0391506	0.0937899	0.0403081	0.225097	0.0785956	0.260245	0.197739	0.244212	0.216387	0.0771548	0.0236623	0.0471239	0.0667299	0.0786217	0.288834	0.131049	0.618135	0.07946	0.263533	0.0371082	0.496912	0.0390064	0.468076	0.466662	0.147585	0.197648	0.24183	0.293332	0.200939	0.0509507	0.0383711	0.180574	0.413769	0.184487	0.620662	0.187926	0.842924	0.099485	0.061037	0.6493	0.375228	0.0498865	0.130656	0.0355152	0.182665	0.135466	0.128233	0.107152
chr8-1359688-1359730	0.878621	0.353762	0.352942	0.257776	0.810866	0.695182	0.630012	0.870651	0.718353	0.8888	0.893392	0.590291	0.31598	0.895036	0.227219	0.416511	0.507549	0.594776	0.427673	0.253622	0.343966	0.45362	0.251156	0.873977	0.832672	0.427917	0.904649	0.711597	0.45334	0.389213	0.709141	0.801296	0.447924	0.861995	0.337543	0.127452	0.625161	0.466789	0.582474	0.488472	0.45507	0.7023	0.579687	0.722091	0.46833	0.845679	0.435244	0.746468	0.386247	0.134515	0.930825	0.75559	0.544564	0.447057	0.382052	0.946071	0.818114	0.43415	0.538698	0.942247	0.851882	0.620686	0.657373	0.262973	0.315222	0.737871	0.891941	0.327948	0.931987	0.909338	0.280538	0.592685	0.259089	0.56527	0.708469	0.715135	0.78979	0.847545	0.700804	0.939143	0.639309	0.710684	0.444586
chr7-157608573-157608642	0.768928	0.357725	0.444615	0.226277	0.585273	0.354465	0.477448	0.852412	0.592597	0.617336	0.833123	0.324703	0.353091	0.74346	0.460439	0.277253	0.724686	0.700803	0.283282	0.333996	0.234808	0.463611	0.115691	0.606721	0.492229	0.444141	0.749859	0.632124	0.625109	0.53897	0.805802	0.58401	0.433987	0.573514	0.460763	0.512874	0.604246	0.256788	0.446271	0.418473	0.330364	0.649581	0.256622	0.651692	0.416604	0.775853	0.2617	0.353347	0.220795	0.168897	0.879224	0.807558	0.251829	0.235332	0.299263	0.865639	0.595464	0.260996	0.582006	0.832861	0.592414	0.785313	0.806707	0.318019	0.409876	0.351947	0.732205	0.347114	0.581799	0.869983	0.839371	0.611647	0.27934	0.626483	0.696207	0.643055	0.485984	0.710186	0.51527	0.801614	0.44421	0.321409	0.353933
chr11-131239431-131239703	0.683247	0.803419	0.847686	0.762546	0.486706	0.345587	0.61416	0.764324	0.537817	0.830667	0.811754	0.395415	0.499346	0.62677	0.744819	0.675811	0.483942	0.555964	0.706121	0.388462	0.319134	0.830358	0.196317	0.456761	0.514353	0.507989	0.659662	0.69574	0.734543	0.38786	0.359107	0.68742	0.402342	0.773794	0.607616	0.659882	0.433139	0.643262	0.775342	0.192772	0.862493	0.870965	0.419801	0.459329	0.546487	0.743706	0.270105	0.537478	0.587483	0.755905	0.649781	0.218193	0.408018	0.42553	0.157374	0.667915	0.810899	0.737323	0.780339	0.835608	0.459538	0.338128	0.507034	0.115479	0.184186	0.709616	0.570481	0.311028	0.562328	0.63739	0.185667	0.680541	0.628313	0.508563	0.192885	0.802022	0.732607	0.803297	0.189721	0.824355	0.49697	0.415614	0.408701
chr10-834378-834503	0.677418	0.422758	0.653098	0.551035	0.197267	0.30637	0.602944	0.266922	0.567035	0.337816	0.151307	0.30152	0.465807	0.515795	0.366546	0.364938	0.698778	0.472295	0.575858	0.392159	0.207463	0.331092	0.0706175	0.333315	0.370656	0.485008	0.400859	0.510087	0.635723	0.716432	0.781264	0.469899	0.35008	0.247112	0.636932	0.18384	0.508957	0.161227	0.751838	0.192235	0.197555	0.546921	0.466057	0.718107	0.349068	0.733698	0.203944	0.64979	0.332789	0.596161	0.657948	0.420314	0.298304	0.211786	0.805688	0.805811	0.200062	0.323441	0.226286	0.681666	0.701993	0.588148	0.732727	0.193484	0.267376	0.309314	0.229146	0.518988	0.368752	0.656293	0.712791	0.756003	0.225626	0.422713	0.22385	0.255617	0.55005	0.71042	0.237422	0.61076	0.216691	0.713073	0.385758
chr19-19648335-19648555	0.543322	0.637737	0.648964	0.205788	0.476011	0.843091	0.200085	0.733981	0.523726	0.654169	0.868962	0.852031	0.638475	0.507188	0.558405	0.54773	0.142418	0.613913	0.320071	0.476839	0.535383	0.160559	0.51042	0.455198	0.641113	0.280674	0.716717	0.537605	0.567579	0.386105	0.172923	0.642841	0.673994	0.810406	0.149442	0.0704389	0.533516	0.160082	0.475501	0.672846	0.194535	0.715661	0.321314	0.715738	0.374232	0.595479	0.789086	0.645084	0.432552	0.133728	0.0673438	0.699813	0.410056	0.235294	0.778252	0.738288	0.318098	0.427982	0.721771	0.853424	0.503278	0.27987	0.0543324	0.871344	0.497905	0.649939	0.682161	0.309815	0.76248	0.675904	0.426158	0.897107	0.575798	0.261948	0.423077	0.310772	0.510185	0.810925	0.446996	0.562436	0.694091	0.24834	0.359863
chr8-142632451-142632593	0.815575	0.318754	0.553973	0.108146	0.611425	0.233545	0.226005	0.936378	0.386008	0.380414	0.583622	0.192403	0.237326	0.413941	0.149047	0.452419	0.149573	0.521856	0.251166	0.147757	0.191783	0.277328	0.0344274	0.422697	0.458305	0.294019	0.633189	0.52038	0.370495	0.319184	0.184339	0.628358	0.21366	0.343084	0.229417	0.0757825	0.47759	0.146485	0.111448	0.231712	0.381871	0.54988	0.228308	0.430429	0.288042	0.845338	0.177576	0.437962	0.133742	0.0756343	0.733556	0.510349	0.114545	0.13528	0.133894	0.945097	0.148577	0.132798	0.446949	0.766616	0.524073	0.753755	0.707714	0.19045	0.221969	0.341065	0.598677	0.214972	0.449312	0.899157	0.0747108	0.461491	0.22804	0.407619	0.113117	0.441699	0.423525	0.518127	0.157023	0.732793	0.20798	0.267556	0.275729
chr13-110835673-110835709	0.940496	0.916343	0.847413	0.786073	0.931487	0.395108	0.90221	0.913512	0.757503	0.549995	0.92187	0.66506	0.913784	0.888604	0.846666	0.916261	0.387755	0.935727	0.893812	0.483585	0.241627	0.809482	0.11964	0.950339	0.594255	0.327584	0.937091	0.818327	0.92726	0.380096	0.424777	0.947215	0.665585	0.706453	0.326454	0.140444	0.92709	0.508351	0.394689	0.941383	0.604366	0.75096	0.782267	0.685616	0.885927	0.793538	0.950702	0.944597	0.594358	0.239955	0.898375	0.698222	0.317656	0.916157	0.267754	0.941023	0.552393	0.809557	0.504088	0.941658	0.890618	0.912207	0.737283	0.942343	0.848023	0.851499	0.857299	0.910406	0.897272	0.892167	0.147268	0.680924	0.284818	0.752194	0.654234	0.681195	0.90969	0.805472	0.262814	0.791048	0.914277	0.908232	0.606225
chr2-134326055-134326366	0.480934	0.5308	0.643187	0.485038	0.580603	0.603253	0.33745	0.503779	0.649586	0.435806	0.542704	0.62325	0.573223	0.603388	0.217316	0.126715	0.259562	0.555301	0.550059	0.495954	0.721076	0.474674	0.0956599	0.593621	0.405689	0.396219	0.502624	0.512266	0.519849	0.51585	0.374157	0.606183	0.689027	0.448482	0.500872	0.0663589	0.387633	0.277217	0.432892	0.478891	0.462094	0.553272	0.608657	0.611192	0.359499	0.829857	0.120166	0.705322	0.463693	0.660779	0.663191	0.619574	0.299632	0.475719	0.801618	0.283147	0.630545	0.353801	0.481263	0.710454	0.453711	0.359757	0.535896	0.144114	0.307307	0.536951	0.575752	0.513919	0.564824	0.704704	0.553434	0.835801	0.546094	0.608071	0.553428	0.614305	0.446377	0.681086	0.484725	0.548173	0.644436	0.365211	0.337291
chr13-100644217-100644507	0.299107	0.236856	0.462429	0.198998	0.0975378	0.20872	0.216441	0.184648	0.484812	0.118576	0.283504	0.182419	0.377788	0.453003	0.418619	0.326784	0.273788	0.365416	0.163914	0.404377	0.201818	0.434408	0.0419143	0.455532	0.251846	0.251874	0.459093	0.186071	0.341006	0.61578	0.591616	0.493782	0.212547	0.0617974	0.296263	0.267071	0.269153	0.0996742	0.348241	0.525064	0.220714	0.497616	0.318432	0.563284	0.2238	0.556428	0.371267	0.263665	0.349111	0.175886	0.734001	0.473623	0.198739	0.642925	0.755386	0.474126	0.244262	0.158756	0.531905	0.353287	0.266567	0.344422	0.586648	0.617883	0.401305	0.181506	0.674611	0.233298	0.280458	0.479137	0.649034	0.754289	0.227889	0.473077	0.632146	0.528792	0.306862	0.620219	0.100459	0.444516	0.2839	0.367294	0.295922
chr6-151560831-151561032	0.305987	0.370822	0.507712	0.683804	0.0832915	0.611651	0.401514	0.360433	0.586935	0.166446	0.478336	0.49342	0.505767	0.727074	0.120957	0.248595	0.363295	0.296697	0.460762	0.354632	0.540683	0.551785	0.0477982	0.651087	0.114429	0.523893	0.543463	0.318558	0.273183	0.653548	0.62799	0.475533	0.520134	0.6601	0.593804	0.0952201	0.479405	0.0754715	0.698776	0.478723	0.468478	0.569418	0.39702	0.639955	0.312125	0.728436	0.255873	0.500111	0.313223	0.468019	0.790565	0.59437	0.462786	0.748181	0.734269	0.626371	0.114381	0.340286	0.587531	0.707311	0.654073	0.521004	0.620159	0.775311	0.511161	0.245963	0.588993	0.470767	0.61528	0.671106	0.295736	0.783473	0.268991	0.618279	0.677319	0.602225	0.31111	0.787901	0.331339	0.574706	0.442337	0.358421	0.366028
chr19-345306-345312	0.728912	0.653375	0.834885	0.561685	0.265093	0.396644	0.916578	0.816132	0.746789	0.725206	0.935578	0.823387	0.588644	0.903176	0.840472	0.945463	0.419371	0.608638	0.3441	0.762745	0.909296	0.907462	0.0334455	0.782244	0.750776	0.757603	0.762133	0.864125	0.25753	0.873826	0.816242	0.750284	0.36231	0.40432	0.891819	0.152288	0.777637	0.0705009	0.635494	0.770274	0.724311	0.905968	0.377115	0.811524	0.477441	0.684974	0.925692	0.7651	0.799365	0.154002	0.805868	0.689893	0.402478	0.281581	0.81765	0.801911	0.860031	0.477949	0.87505	0.866005	0.92215	0.772808	0.881413	0.885036	0.657838	0.588025	0.302005	0.685511	0.839153	0.840761	0.763952	0.957011	0.842434	0.87093	0.920047	0.804742	0.686137	0.930697	0.239773	0.558112	0.850104	0.705181	0.390141
chr17-46811492-46811527	0.104632	0.101483	0.0945196	0.203149	0.0617142	0.0534614	0.0630462	0.151688	0.0867383	0.0556374	0.810467	0.0552667	0.0569433	0.335954	0.0660171	0.608826	0.507131	0.355306	0.42745	0.049053	0.0594999	0.0514635	0.0383688	0.0860773	0.0584364	0.0686359	0.607863	0.0676803	0.104709	0.094361	0.163785	0.0973267	0.0523639	0.249796	0.0539652	0.0570752	0.119557	0.0460201	0.202096	0.74909	0.0658779	0.119239	0.0870752	0.264719	0.0469633	0.844718	0.0617932	0.0954765	0.0509159	0.0365089	0.880982	0.350811	0.0851123	0.0694829	0.714644	0.617386	0.0344153	0.0612293	0.266621	0.50523	0.510701	0.389226	0.734535	0.238409	0.65386	0.0537723	0.151167	0.609642	0.316957	0.72169	0.0554302	0.0796334	0.0542366	0.236743	0.044331	0.116532	0.0536346	0.667272	0.104632	0.57786	0.043423	0.0752936	0.0591374
chr13-85937730-85937861	0.89729	0.758714	0.911859	0.777188	0.904438	0.849818	0.364781	0.905315	0.889242	0.795733	0.334152	0.902841	0.622221	0.797958	0.859621	0.137822	0.865498	0.916536	0.701942	0.547211	0.916236	0.914543	0.878453	0.892894	0.868397	0.874238	0.910175	0.774294	0.85587	0.89919	0.798266	0.85721	0.847919	0.699986	0.816214	0.0793939	0.878337	0.656766	0.458769	0.393736	0.943503	0.914991	0.898121	0.574515	0.599424	0.80748	0.437037	0.751766	0.910861	0.330213	0.863612	0.866229	0.428631	0.21015	0.661067	0.913765	0.70003	0.75091	0.543746	0.938657	0.896942	0.910344	0.889252	0.213526	0.87718	0.888164	0.848723	0.578223	0.82749	0.923887	0.72516	0.935348	0.871467	0.850254	0.922057	0.919947	0.847365	0.918431	0.312244	0.8956	0.881127	0.915343	0.646133
chr6-34984836-34984953	0.742427	0.786297	0.793454	0.73159	0.399133	0.474818	0.825842	0.746984	0.875821	0.494595	0.698452	0.363489	0.743515	0.811167	0.79538	0.0871686	0.466129	0.681182	0.738627	0.718453	0.346956	0.357395	0.0525346	0.653542	0.26943	0.472842	0.65499	0.796598	0.795515	0.51701	0.751242	0.705206	0.788808	0.203036	0.760845	0.748864	0.752372	0.734865	0.8414	0.160981	0.0976769	0.775327	0.669941	0.841704	0.782221	0.849246	0.298207	0.807972	0.358607	0.866966	0.855153	0.652725	0.724861	0.587163	0.671411	0.835917	0.871624	0.681012	0.57986	0.390211	0.776229	0.761412	0.877211	0.885159	0.390745	0.549037	0.878101	0.475654	0.749626	0.734756	0.837162	0.807701	0.838283	0.805438	0.390857	0.85432	0.745412	0.877755	0.817374	0.854396	0.787435	0.721712	0.753708
chr10-7573552-7573613	0.610197	0.348616	0.554679	0.375248	0.296559	0.304775	0.708826	0.528025	0.490688	0.242094	0.857062	0.446115	0.412139	0.740621	0.244879	0.288693	0.198335	0.754355	0.588475	0.146454	0.153492	0.182333	0.0850112	0.452593	0.334516	0.452523	0.746599	0.517002	0.296377	0.427023	0.324065	0.719772	0.331856	0.664289	0.667199	0.112146	0.596249	0.260951	0.17441	0.267693	0.239318	0.679026	0.403481	0.272525	0.432989	0.652966	0.17728	0.508044	0.291575	0.177981	0.693882	0.616548	0.265507	0.158931	0.64822	0.907259	0.221381	0.282655	0.212487	0.890589	0.272732	0.373974	0.8325	0.238642	0.252528	0.618113	0.387824	0.371815	0.392307	0.841468	0.225005	0.358534	0.257173	0.798905	0.52954	0.571551	0.500046	0.678464	0.15433	0.59884	0.314096	0.439343	0.344312
chr19-16466298-16466480	0.645588	0.482225	0.341006	0.332142	0.771473	0.788733	0.715315	0.795223	0.81087	0.441	0.760781	0.565635	0.497196	0.815233	0.317626	0.550732	0.250478	0.414901	0.616082	0.399436	0.557046	0.29576	0.102207	0.333999	0.452955	0.306156	0.749825	0.527598	0.628061	0.38162	0.268634	0.643503	0.644754	0.819751	0.229934	0.742	0.38323	0.842633	0.75901	0.531624	0.215907	0.4407	0.345221	0.304285	0.705914	0.231376	0.749033	0.620639	0.23575	0.831697	0.860224	0.665303	0.419641	0.814178	0.503453	0.70591	0.718479	0.518995	0.426224	0.227385	0.237853	0.767163	0.820837	0.850461	0.392988	0.716544	0.438599	0.237665	0.329008	0.620066	0.208809	0.707574	0.709514	0.611988	0.585174	0.336562	0.489494	0.21141	0.208769	0.420355	0.798507	0.753496	0.608988
chr14-105538481-105538516	0.970789	0.935211	0.676097	0.594982	0.554772	0.662963	0.416782	0.640101	0.793659	0.948548	0.952788	0.558806	0.586376	0.939492	0.341986	0.971457	0.535674	0.813654	0.536078	0.437895	0.426366	0.780806	0.0386848	0.947988	0.660247	0.5684	0.959222	0.605464	0.484398	0.964707	0.980148	0.942788	0.664509	0.947144	0.781237	0.189407	0.786169	0.652265	0.365743	0.911019	0.958225	0.595473	0.565919	0.403848	0.563884	0.959434	0.976079	0.753625	0.658697	0.274299	0.728271	0.454471	0.390373	0.709243	0.96906	0.968261	0.18723	0.68952	0.917462	0.968046	0.845223	0.954125	0.167898	0.812342	0.966121	0.960083	0.975471	0.961909	0.971376	0.948216	0.230103	0.958328	0.548631	0.914385	0.847351	0.971723	0.652294	0.97173	0.492972	0.829396	0.650795	0.958682	0.559462
chr10-7409524-7409783	0.80516	0.700036	0.696716	0.828886	0.707991	0.50622	0.380269	0.424508	0.693706	0.751863	0.901218	0.377033	0.834068	0.323355	0.545362	0.894719	0.551826	0.666386	0.745558	0.379957	0.659813	0.388781	0.278101	0.525595	0.526823	0.763543	0.854705	0.582961	0.833021	0.634197	0.884604	0.864912	0.722433	0.25774	0.788424	0.292463	0.688616	0.227584	0.284173	0.585204	0.870317	0.86046	0.567453	0.862231	0.585423	0.584997	0.330403	0.573959	0.515352	0.841469	0.835094	0.638914	0.534953	0.261119	0.855663	0.893312	0.61184	0.662344	0.564449	0.718283	0.634197	0.41838	0.387421	0.34386	0.520433	0.551412	0.902727	0.795927	0.899877	0.869059	0.556872	0.720724	0.665802	0.833102	0.450391	0.824952	0.787145	0.441109	0.869006	0.879332	0.321551	0.805545	0.845944
chr1-6558085-6558113	0.594448	0.509187	0.374756	0.216022	0.185435	0.281481	0.270311	0.261933	0.539795	0.14433	0.337896	0.492469	0.736692	0.787695	0.273416	0.447676	0.111565	0.416702	0.551282	0.238772	0.0800173	0.611468	0.0306906	0.375089	0.489807	0.330384	0.670298	0.370299	0.613517	0.618645	0.218316	0.633582	0.331823	0.369031	0.2585	0.0798826	0.485655	0.102167	0.584805	0.657163	0.185634	0.488449	0.213826	0.519986	0.650043	0.295318	0.541511	0.746039	0.244257	0.460474	0.558758	0.689168	0.38193	0.580427	0.23141	0.504188	0.106911	0.266207	0.22333	0.120105	0.52101	0.470398	0.467668	0.892384	0.582197	0.42438	0.757811	0.28363	0.475715	0.647142	0.0933836	0.574937	0.21757	0.299223	0.215764	0.186748	0.327964	0.482322	0.0827873	0.579586	0.474605	0.781208	0.266698
chr19-55889216-55889387	0.545312	0.606057	0.454003	0.211709	0.180251	0.213544	0.382496	0.228337	0.231865	0.164976	0.542817	0.2955	0.305618	0.18703	0.301023	0.074426	0.220686	0.362102	0.618603	0.279438	0.22842	0.231636	0.0247938	0.277133	0.310333	0.3499	0.5083	0.632485	0.384233	0.700159	0.537427	0.371952	0.364487	0.227304	0.263717	0.140225	0.47869	0.18631	0.302155	0.179855	0.145391	0.242215	0.158108	0.268945	0.306097	0.238438	0.467528	0.438369	0.271944	0.287132	0.311645	0.570374	0.261671	0.306988	0.709977	0.698326	0.140675	0.271529	0.126295	0.63508	0.421646	0.275572	0.607294	0.85273	0.177271	0.275887	0.528373	0.445989	0.406462	0.69776	0.350025	0.220441	0.251479	0.253193	0.11764	0.174833	0.309709	0.515729	0.156773	0.606067	0.067261	0.364143	0.318995
chr19-51829984-51830477	0.316057	0.125683	0.117651	0.0391142	0.373933	0.0627997	0.41586	0.166662	0.109217	0.0907716	0.737506	0.241902	0.283352	0.318906	0.0335933	0.725364	0.154396	0.0710264	0.557885	0.0622674	0.0439901	0.0377063	0.026433	0.0985497	0.149253	0.0428342	0.413775	0.289539	0.620183	0.339465	0.182246	0.129364	0.147285	0.0511319	0.727216	0.0343891	0.230904	0.0767165	0.0307075	0.145972	0.0439133	0.324748	0.0358887	0.480425	0.182866	0.140723	0.173	0.127881	0.0559768	0.041443	0.0495821	0.0391826	0.100342	0.59003	0.451688	0.468784	0.0378888	0.106556	0.0810722	0.602722	0.397598	0.121823	0.133337	0.417669	0.0776224	0.625319	0.134774	0.224743	0.0788186	0.468199	0.347718	0.166189	0.16334	0.263604	0.282904	0.559398	0.199078	0.642674	0.0530957	0.147455	0.079619	0.277374	0.0796893
chr11-30034396-30034490	0.582443	0.690151	0.244926	0.184712	0.532608	0.187175	0.0984694	0.191728	0.212999	0.631559	0.51297	0.15695	0.321383	0.307195	0.174001	0.508229	0.569186	0.460492	0.452463	0.133662	0.0735537	0.604663	0.712445	0.252882	0.419869	0.500701	0.610864	0.505059	0.346337	0.636698	0.644335	0.459881	0.369842	0.206896	0.163657	0.179735	0.299533	0.0983806	0.196828	0.160965	0.101441	0.292897	0.217108	0.214496	0.316687	0.584986	0.0817848	0.331645	0.29662	0.072175	0.371898	0.261745	0.215449	0.106967	0.246205	0.716234	0.0717243	0.216256	0.229888	0.777989	0.601226	0.356802	0.106814	0.126955	0.214799	0.404625	0.373302	0.366173	0.420926	0.440036	0.562203	0.0904374	0.195227	0.243964	0.0945379	0.57316	0.616818	0.759717	0.136766	0.305891	0.10657	0.310793	0.238767
chr7-147591897-147591961	0.868307	0.52488	0.475704	0.436531	0.651238	0.553038	0.237838	0.680667	0.330599	0.466425	0.613603	0.230393	0.446385	0.352693	0.216909	0.90644	0.279767	0.876433	0.419409	0.307017	0.216536	0.872858	0.303233	0.348137	0.532663	0.560913	0.779319	0.515589	0.375717	0.715238	0.297356	0.605829	0.433393	0.419601	0.302601	0.111381	0.525489	0.611673	0.187447	0.334643	0.233771	0.625679	0.227989	0.509342	0.484793	0.191566	0.215202	0.506944	0.803806	0.100753	0.906111	0.407834	0.26519	0.119802	0.238741	0.698662	0.273186	0.37834	0.77374	0.866812	0.625164	0.570676	0.888726	0.158791	0.736477	0.638585	0.833473	0.168718	0.629278	0.781057	0.158713	0.0930919	0.228297	0.676747	0.603697	0.508034	0.624132	0.4653	0.109572	0.532247	0.30877	0.288602	0.397624
chr12-48922050-48922312	0.879834	0.838611	0.581184	0.225422	0.594365	0.392733	0.26309	0.891753	0.465832	0.938563	0.835362	0.412664	0.441923	0.421986	0.281498	0.814766	0.518652	0.725611	0.512528	0.468863	0.413929	0.83152	0.419876	0.538933	0.496972	0.612522	0.749972	0.697969	0.698422	0.367382	0.623823	0.6031	0.54236	0.695515	0.322451	0.176937	0.610438	0.540074	0.386498	0.569649	0.447071	0.921103	0.355387	0.87899	0.532113	0.945663	0.331069	0.459382	0.357392	0.188787	0.887825	0.476242	0.412131	0.190998	0.892866	0.953423	0.418472	0.295307	0.560611	0.942483	0.876281	0.791505	0.647371	0.370458	0.501895	0.504224	0.639513	0.535406	0.843475	0.926143	0.235868	0.721374	0.429606	0.8324	0.733269	0.744514	0.447571	0.955962	0.580442	0.872067	0.222749	0.377312	0.4846
chr13-110852526-110852582	0.743173	0.806104	0.401671	0.440214	0.7068	0.288804	0.697722	0.241297	0.446689	0.315977	0.492913	0.510926	0.788583	0.800249	0.504477	0.763279	0.19769	0.806673	0.734462	0.297189	0.141172	0.440102	0.107127	0.825422	0.457239	0.267396	0.746737	0.466403	0.727636	0.278439	0.218541	0.789077	0.398191	0.436979	0.256202	0.131238	0.864189	0.223357	0.279621	0.883838	0.305432	0.56847	0.545449	0.352451	0.727989	0.402852	0.853674	0.810376	0.413539	0.154326	0.79158	0.492525	0.250344	0.720735	0.274777	0.863753	0.290443	0.491085	0.257043	0.820393	0.505915	0.722959	0.631681	0.918746	0.446306	0.56413	0.470292	0.613814	0.688094	0.714872	0.140644	0.254473	0.209	0.454181	0.406686	0.4515	0.714996	0.672037	0.154042	0.680152	0.586157	0.668762	0.416503
chr2-105034031-105034083	0.756768	0.374013	0.391697	0.770319	0.897091	0.415093	0.305846	0.901352	0.371099	0.867301	0.920566	0.856671	0.539123	0.795634	0.225872	0.0722219	0.554294	0.677951	0.85789	0.357541	0.380125	0.77276	0.263513	0.453055	0.531535	0.521791	0.604616	0.54204	0.597573	0.917123	0.620863	0.536446	0.31481	0.500544	0.351773	0.137819	0.51556	0.442902	0.292359	0.447046	0.406912	0.627718	0.448141	0.564806	0.413554	0.514899	0.25377	0.357387	0.264956	0.139104	0.898753	0.853965	0.288754	0.136386	0.590295	0.824964	0.406009	0.76748	0.782135	0.855643	0.674663	0.749725	0.742517	0.184425	0.332496	0.39201	0.798918	0.192545	0.692186	0.918094	0.299876	0.488187	0.471145	0.693945	0.629441	0.59526	0.65729	0.499104	0.375684	0.70544	0.344135	0.437781	0.3559
chr11-11376244-11376360	0.776938	0.563572	0.537949	0.23012	0.742035	0.314874	0.540782	0.895295	0.367974	0.895406	0.876797	0.315788	0.490251	0.8729	0.243973	0.909201	0.484926	0.519251	0.55989	0.189911	0.186375	0.47697	0.72179	0.402353	0.44821	0.424614	0.847515	0.560391	0.442009	0.278981	0.38039	0.621979	0.39399	0.457321	0.247808	0.0844138	0.666392	0.287581	0.554841	0.914296	0.501025	0.670472	0.306649	0.493442	0.371312	0.796634	0.251848	0.456343	0.617327	0.500011	0.616878	0.836815	0.264092	0.881866	0.701257	0.894699	0.445613	0.253851	0.571443	0.910468	0.770639	0.743541	0.440051	0.195949	0.514707	0.79314	0.82651	0.720806	0.556855	0.894853	0.223712	0.494692	0.228795	0.882102	0.381822	0.499464	0.746748	0.792534	0.172605	0.83931	0.156919	0.719232	0.431724
chr11-58731357-58731634	0.663324	0.496115	0.380573	0.235922	0.354748	0.239498	0.354741	0.31756	0.286441	0.212035	0.871159	0.371429	0.435379	0.218	0.29091	0.144619	0.248578	0.444731	0.561777	0.377158	0.182689	0.562044	0.0772514	0.304128	0.425964	0.365889	0.581033	0.631508	0.725658	0.292536	0.298791	0.481624	0.567688	0.426369	0.568332	0.653715	0.350871	0.329381	0.2195	0.202006	0.169699	0.422088	0.239953	0.711026	0.594284	0.438849	0.209975	0.50241	0.2697	0.154538	0.406713	0.277659	0.276293	0.0868843	0.737045	0.750972	0.0945001	0.560515	0.29566	0.514464	0.849436	0.628808	0.360526	0.184975	0.301366	0.444962	0.477608	0.870891	0.657575	0.818034	0.271799	0.812285	0.334613	0.45221	0.183239	0.483503	0.544621	0.470505	0.222259	0.646662	0.310314	0.333073	0.32744
chr6-41131863-41132055	0.814871	0.624818	0.680237	0.229528	0.775417	0.691398	0.355963	0.830614	0.554797	0.806779	0.699367	0.701734	0.459833	0.777828	0.214612	0.842617	0.318495	0.687468	0.774878	0.22912	0.415457	0.695874	0.062242	0.422638	0.571314	0.323987	0.564418	0.364672	0.211359	0.396895	0.519057	0.830869	0.404575	0.797678	0.175754	0.0846528	0.66639	0.68947	0.455588	0.837765	0.49835	0.685497	0.262407	0.640518	0.285048	0.833497	0.151261	0.603564	0.730365	0.140408	0.82602	0.817444	0.279971	0.269912	0.761017	0.823454	0.604938	0.366394	0.391464	0.906207	0.671136	0.698389	0.357259	0.185573	0.51404	0.888646	0.734578	0.59758	0.860457	0.827074	0.168704	0.502699	0.490021	0.633279	0.340851	0.321285	0.58182	0.837299	0.167303	0.811408	0.242413	0.392831	0.528541
chr7-149578384-149578441	0.828203	0.45901	0.819474	0.228049	0.475363	0.468669	0.243638	0.560713	0.801331	0.470441	0.576228	0.191012	0.450157	0.491856	0.23555	0.371471	0.483723	0.573442	0.683986	0.434415	0.601301	0.506075	0.272688	0.576518	0.369648	0.468599	0.820259	0.747243	0.516837	0.845983	0.704983	0.782256	0.431052	0.169905	0.699921	0.064504	0.345782	0.383917	0.582974	0.475462	0.288337	0.740564	0.212571	0.770855	0.299212	0.84586	0.636266	0.363617	0.176786	0.506368	0.846702	0.388747	0.66596	0.0811648	0.680284	0.845998	0.54381	0.393098	0.123773	0.743446	0.810206	0.389717	0.584799	0.899841	0.172675	0.334745	0.7467	0.333611	0.755296	0.779329	0.403739	0.122126	0.295529	0.344159	0.117177	0.626014	0.288878	0.918668	0.242407	0.683661	0.25667	0.314454	0.319289
chr8-142222121-142222314	0.794095	0.469027	0.716748	0.298679	0.395252	0.596881	0.509067	0.385086	0.920776	0.627715	0.191358	0.398453	0.350675	0.729537	0.35197	0.322055	0.345876	0.458952	0.418945	0.4484	0.395295	0.334574	0.129468	0.940448	0.566627	0.459953	0.871823	0.540953	0.411469	0.489	0.27871	0.591861	0.382484	0.812948	0.34289	0.332254	0.403642	0.532952	0.393202	0.871089	0.281598	0.539304	0.485758	0.465199	0.434682	0.278662	0.214677	0.90466	0.315081	0.643212	0.724534	0.411245	0.338306	0.909745	0.274387	0.931377	0.237832	0.407696	0.288288	0.702525	0.45626	0.368341	0.206816	0.932106	0.313431	0.520448	0.726423	0.293746	0.407867	0.268652	0.280604	0.15613	0.566576	0.533201	0.197165	0.521958	0.520233	0.323003	0.264681	0.612462	0.328388	0.347247	0.485799
chr22-45704902-45704988	0.389031	0.250339	0.308872	0.801836	0.537712	0.774921	0.781692	0.754315	0.698559	0.429895	0.657459	0.534755	0.488991	0.834442	0.550896	0.450567	0.634195	0.3806	0.295593	0.65764	0.810497	0.787069	0.0453855	0.645516	0.434841	0.572086	0.50171	0.477273	0.484581	0.659661	0.774612	0.629331	0.724041	0.70269	0.666942	0.308826	0.432373	0.337913	0.726585	0.278937	0.782659	0.623995	0.542865	0.585216	0.563347	0.708828	0.413509	0.564512	0.570676	0.842939	0.874652	0.73908	0.5202	0.739819	0.785279	0.773391	0.702452	0.520456	0.759665	0.46723	0.492611	0.672605	0.738898	0.818556	0.346626	0.328327	0.61805	0.642821	0.513744	0.838685	0.488202	0.891287	0.595361	0.794897	0.89428	0.655442	0.41649	0.860567	0.328676	0.659535	0.631535	0.595452	0.657924
chr5-6337408-6337520	0.78839	0.510388	0.895782	0.195296	0.548212	0.275248	0.47043	0.882068	0.339304	0.776213	0.826717	0.256418	0.370905	0.393367	0.208672	0.155586	0.226124	0.511333	0.55773	0.194367	0.122683	0.368057	0.553803	0.318849	0.54671	0.289853	0.67415	0.451534	0.341744	0.738195	0.223263	0.457128	0.187339	0.412404	0.200693	0.175671	0.415106	0.333804	0.244537	0.372666	0.200193	0.482323	0.271716	0.36963	0.352522	0.833502	0.179938	0.350098	0.280326	0.154918	0.869884	0.403317	0.183116	0.156116	0.321241	0.798156	0.230303	0.360689	0.29342	0.902774	0.763107	0.42812	0.381994	0.168806	0.220264	0.631498	0.472748	0.345009	0.348277	0.831531	0.213713	0.125578	0.231135	0.69866	0.31365	0.347192	0.489221	0.40632	0.140099	0.644895	0.136816	0.297115	0.362713
chr6-22294711-22294829	0.851424	0.735687	0.901599	0.593818	0.710218	0.305916	0.83337	0.237128	0.842371	0.607387	0.615353	0.878403	0.725127	0.745965	0.849998	0.0766411	0.282561	0.850727	0.557354	0.566396	0.796756	0.69648	0.0732968	0.873722	0.771434	0.572735	0.876458	0.795323	0.765366	0.655518	0.754582	0.857495	0.888517	0.872666	0.261788	0.593022	0.761895	0.808851	0.55301	0.883843	0.609317	0.627625	0.493496	0.632856	0.604344	0.647299	0.861426	0.762617	0.805386	0.871145	0.876164	0.803511	0.27424	0.868256	0.798422	0.893298	0.911432	0.35465	0.869077	0.839327	0.878699	0.334795	0.116975	0.372034	0.896712	0.464783	0.884161	0.539889	0.690611	0.730446	0.321	0.802418	0.851349	0.736397	0.871569	0.827133	0.553193	0.466238	0.514614	0.84391	0.809196	0.724006	0.570532
chr2-176940301-176940341	0.19152	0.198342	0.526999	0.693206	0.130342	0.212971	0.0461982	0.488819	0.199724	0.251526	0.826585	0.683334	0.570629	0.474021	0.39253	0.0341412	0.497717	0.536137	0.246645	0.112467	0.61581	0.413514	0.0293655	0.372779	0.212125	0.154228	0.480406	0.333417	0.495885	0.659197	0.537132	0.461094	0.269659	0.81113	0.661258	0.0510017	0.240806	0.128286	0.355323	0.356114	0.664283	0.353427	0.494219	0.612576	0.138763	0.868341	0.171755	0.19138	0.595066	0.087092	0.869151	0.571536	0.0962996	0.304898	0.783376	0.69525	0.0702347	0.452701	0.684352	0.605303	0.605889	0.249593	0.87012	0.307365	0.565626	0.556007	0.699328	0.721296	0.607506	0.794531	0.0488019	0.813288	0.175806	0.773525	0.758638	0.688285	0.294445	0.512524	0.279686	0.619441	0.266162	0.294534	0.331895
chr19-58629975-58630240	0.480621	0.333345	0.734599	0.298831	0.283207	0.4137	0.190835	0.475364	0.496571	0.321603	0.46118	0.309553	0.241775	0.508886	0.154469	0.0912408	0.509752	0.479654	0.252614	0.203772	0.348825	0.491528	0.10597	0.660079	0.330807	0.552666	0.65028	0.539106	0.205819	0.534912	0.160137	0.631541	0.541327	0.533963	0.511835	0.114997	0.455691	0.374822	0.358331	0.564916	0.509127	0.606566	0.322569	0.5618	0.367557	0.549918	0.393599	0.401242	0.391883	0.120437	0.316807	0.555328	0.230143	0.555377	0.416667	0.647235	0.18891	0.251034	0.634524	0.631119	0.706331	0.422752	0.120998	0.731723	0.713915	0.302205	0.541117	0.175006	0.233199	0.634465	0.350634	0.437967	0.483754	0.72084	0.573566	0.690135	0.58156	0.7825	0.0774793	0.61529	0.588934	0.547247	0.382262
chr19-3369702-3369820	0.467997	0.205217	0.2981	0.0910084	0.186556	0.654675	0.596515	0.187329	0.241765	0.380808	0.282077	0.204997	0.633406	0.0875156	0.352978	0.179592	0.420139	0.255996	0.509715	0.217411	0.0607199	0.224599	0.058689	0.330621	0.346656	0.252236	0.609855	0.164152	0.411803	0.40569	0.708722	0.322746	0.334259	0.0977208	0.169728	0.166694	0.298937	0.168579	0.310661	0.215877	0.0832379	0.311087	0.243136	0.675984	0.522336	0.128436	0.188475	0.552087	0.315841	0.179472	0.0819665	0.27694	0.597614	0.232555	0.184877	0.235309	0.679968	0.243622	0.122595	0.238868	0.610677	0.116719	0.0666754	0.836807	0.270933	0.281478	0.565115	0.177344	0.374167	0.15488	0.516929	0.106839	0.130156	0.565586	0.0717435	0.604174	0.36237	0.31164	0.16972	0.108192	0.169712	0.64342	0.460302
chr21-43619510-43619651	0.492007	0.313656	0.629361	0.201995	0.360603	0.496371	0.274545	0.731776	0.321523	0.687244	0.581084	0.153302	0.435793	0.635483	0.155138	0.723874	0.500395	0.317984	0.439252	0.346267	0.112164	0.698869	0.0728144	0.296426	0.233878	0.507108	0.474193	0.279914	0.436359	0.649485	0.684673	0.374632	0.182276	0.51717	0.256236	0.0905122	0.424879	0.241076	0.457117	0.284472	0.400644	0.439263	0.367796	0.313106	0.253623	0.792147	0.137882	0.248582	0.152959	0.119245	0.76154	0.316254	0.381419	0.200235	0.476534	0.718595	0.227913	0.261835	0.514591	0.657734	0.668605	0.513842	0.64686	0.110065	0.156352	0.56658	0.782426	0.541147	0.636568	0.734643	0.427863	0.250178	0.120886	0.697375	0.308227	0.373944	0.396129	0.734012	0.145203	0.738098	0.264793	0.416951	0.251753
chr15-101389974-101390259	0.134253	0.0918851	0.0823088	0.788781	0.170602	0.210139	0.0476346	0.0677544	0.132565	0.0866236	0.095221	0.183004	0.151798	0.0958246	0.085576	0.725729	0.132446	0.0816526	0.0293799	0.416888	0.0329762	0.234183	0.0244199	0.139809	0.13831	0.0674542	0.0814572	0.101025	0.0927409	0.660309	0.196025	0.512926	0.347509	0.268113	0.112843	0.035835	0.259047	0.0669797	0.159012	0.0589148	0.311979	0.18532	0.21045	0.243104	0.578519	0.0227474	0.158472	0.226513	0.0957075	0.13706	0.11269	0.0344744	0.0392236	0.110234	0.164368	0.0774779	0.116613	0.727239	0.0752517	0.0344888	0.214921	0.0873061	0.0590626	0.22557	0.0664457	0.555568	0.157826	0.0900715	0.0404674	0.794743	0.145162	0.933887	0.0856197	0.0497663	0.284171	0.232988	0.0307765	0.0747382	0.137614	0.0928185	0.140415	0.169696	0.0339519
chr3-32860467-32860553	0.164766	0.176174	0.38855	0.0849676	0.346976	0.432117	0.270087	0.0627874	0.217301	0.0807708	0.0720961	0.296085	0.260272	0.0690387	0.0694218	0.734617	0.147335	0.104531	0.195156	0.0632453	0.0948853	0.598344	0.0471483	0.616977	0.0883045	0.0920747	0.125053	0.421522	0.138877	0.70811	0.733108	0.187573	0.108231	0.247993	0.0687404	0.0756161	0.208802	0.105509	0.279999	0.154157	0.145039	0.0708556	0.146802	0.636545	0.13687	0.0704656	0.0901686	0.124112	0.169315	0.0876436	0.0393906	0.34167	0.0687541	0.177732	0.288481	0.622708	0.0643739	0.0775089	0.161324	0.653619	0.710885	0.0793635	0.203394	0.67017	0.188349	0.161115	0.54287	0.0795431	0.256594	0.678288	0.322599	0.301429	0.221058	0.445492	0.187701	0.605666	0.0667461	0.0547671	0.0645381	0.175267	0.0599375	0.109173	0.144601
chr21-15587812-15588038	0.832307	0.815688	0.447697	0.531104	0.357067	0.297227	0.201626	0.771656	0.417208	0.456422	0.914635	0.592291	0.789662	0.549852	0.635015	0.212145	0.465728	0.821325	0.654999	0.230817	0.69669	0.595159	0.0670109	0.559192	0.372447	0.776129	0.493915	0.579057	0.844748	0.903387	0.869094	0.771127	0.698472	0.45346	0.9027	0.473211	0.692575	0.773389	0.28563	0.424363	0.491923	0.793471	0.509369	0.658865	0.508235	0.795379	0.745785	0.609692	0.266883	0.799817	0.758951	0.876218	0.450468	0.16047	0.894612	0.529607	0.87854	0.493998	0.303899	0.896338	0.652364	0.644598	0.447757	0.316639	0.60366	0.436277	0.788179	0.392042	0.889136	0.636016	0.426022	0.891523	0.430615	0.596757	0.820002	0.6947	0.617545	0.781502	0.197658	0.591653	0.41612	0.475755	0.502341
chr6-792512-792778	0.760048	0.385222	0.664719	0.547071	0.569874	0.536064	0.608885	0.440385	0.685507	0.584679	0.814565	0.616348	0.430341	0.650126	0.287352	0.927053	0.575423	0.842281	0.714614	0.541983	0.550375	0.8015	0.399052	0.688788	0.465473	0.475871	0.817515	0.714736	0.7283	0.387318	0.725756	0.730578	0.676525	0.750591	0.726245	0.164344	0.622868	0.485994	0.43806	0.712578	0.685676	0.71843	0.532297	0.630395	0.605092	0.688407	0.682507	0.508362	0.502178	0.292806	0.788705	0.668338	0.268241	0.556638	0.684183	0.915177	0.596703	0.454921	0.409454	0.860279	0.615233	0.779722	0.909616	0.456189	0.555931	0.488035	0.786692	0.823257	0.827662	0.810534	0.313117	0.828473	0.505083	0.805097	0.386293	0.78614	0.678829	0.848728	0.675721	0.492204	0.519794	0.64287	0.453342
chr6-28793656-28793681	0.376233	0.131492	0.594344	0.155418	0.597698	0.28938	0.314532	0.7441	0.220798	0.177964	0.922612	0.280166	0.414171	0.712227	0.247339	0.130687	0.186538	0.422525	0.733636	0.299995	0.290088	0.431909	0.0953044	0.779986	0.117271	0.309433	0.447929	0.402806	0.702096	0.224032	0.48929	0.547058	0.441006	0.588669	0.296828	0.482954	0.307572	0.27609	0.137561	0.495327	0.219357	0.574312	0.515874	0.646455	0.221604	0.851983	0.231511	0.252306	0.561531	0.080295	0.609715	0.447038	0.114386	0.112657	0.598871	0.755177	0.470045	0.137089	0.453948	0.775853	0.314087	0.826334	0.879976	0.790214	0.843481	0.218195	0.849574	0.429803	0.136057	0.769315	0.523066	0.440307	0.359973	0.265545	0.355915	0.633143	0.18529	0.822145	0.815646	0.562263	0.493702	0.194354	0.313962
chr6-27018041-27018112	0.814752	0.919844	0.934149	0.232357	0.82188	0.355343	0.503673	0.893632	0.950972	0.910434	0.964433	0.703481	0.59227	0.677694	0.954109	0.962195	0.787217	0.921913	0.908251	0.869668	0.901776	0.919005	0.355134	0.91298	0.746249	0.629957	0.894139	0.892144	0.524286	0.38159	0.85392	0.876233	0.895584	0.939978	0.229533	0.400609	0.521911	0.800194	0.473694	0.853672	0.810345	0.937934	0.501496	0.943802	0.809451	0.951571	0.590434	0.512766	0.826168	0.208843	0.9319	0.801667	0.76887	0.364543	0.700116	0.933235	0.935589	0.393403	0.912654	0.955665	0.624758	0.921663	0.886078	0.505172	0.960136	0.602637	0.903458	0.476639	0.958766	0.886206	0.505727	0.820249	0.77245	0.921411	0.95688	0.888497	0.530048	0.971972	0.937928	0.911969	0.714198	0.900103	0.468724
chr12-8760858-8760905	0.866549	0.738322	0.549096	0.171182	0.584266	0.237558	0.311645	0.841224	0.600677	0.879369	0.878369	0.461992	0.424281	0.868658	0.286256	0.876416	0.652168	0.627445	0.669176	0.354971	0.28919	0.761233	0.771619	0.779723	0.495286	0.478342	0.852148	0.750235	0.707191	0.263857	0.756946	0.728388	0.407882	0.62515	0.370497	0.217664	0.628937	0.445834	0.329194	0.600112	0.570536	0.664466	0.332071	0.828894	0.506155	0.877863	0.800519	0.616119	0.366864	0.259983	0.892108	0.502564	0.30959	0.350319	0.566934	0.93509	0.4603	0.212724	0.770074	0.913862	0.840996	0.894213	0.899163	0.185145	0.689616	0.509362	0.900968	0.391781	0.886712	0.891578	0.239474	0.339315	0.303304	0.774345	0.755689	0.548365	0.640899	0.852348	0.263953	0.908004	0.200961	0.463534	0.551823
chr6-29574700-29574953	0.761368	0.860092	0.881361	0.824971	0.826354	0.703301	0.888298	0.887226	0.842345	0.843539	0.825455	0.769489	0.850738	0.921961	0.277087	0.88071	0.432426	0.885539	0.803695	0.776153	0.87666	0.825354	0.805008	0.890413	0.448831	0.629378	0.87088	0.913641	0.895469	0.318585	0.860966	0.431379	0.793378	0.785869	0.712844	0.163656	0.826684	0.554876	0.366014	0.914618	0.884868	0.769421	0.812608	0.774227	0.60935	0.852521	0.897427	0.529172	0.564914	0.846072	0.898298	0.868959	0.319915	0.850849	0.756749	0.925823	0.203871	0.326459	0.4878	0.919106	0.894401	0.749896	0.912991	0.244889	0.668457	0.867787	0.479559	0.709887	0.478098	0.925605	0.834453	0.502031	0.667849	0.895311	0.711444	0.482937	0.851068	0.888909	0.602999	0.795258	0.749737	0.836661	0.488233
chr8-120219902-120220131	0.445117	0.259226	0.451552	0.281492	0.329178	0.463285	0.330008	0.325148	0.40964	0.259708	0.0880131	0.345362	0.17831	0.411392	0.108895	0.0515696	0.228073	0.361758	0.215513	0.281943	0.374995	0.251818	0.19382	0.709075	0.409766	0.199019	0.628463	0.523279	0.49161	0.403444	0.299192	0.449716	0.255336	0.487384	0.469812	0.14796	0.284145	0.219704	0.181221	0.233048	0.348544	0.499185	0.305023	0.560189	0.200832	0.408857	0.275657	0.263975	0.235398	0.0760841	0.459723	0.241187	0.130724	0.156307	0.587367	0.60266	0.420183	0.206576	0.448928	0.487082	0.383211	0.518357	0.263718	0.387639	0.387447	0.305	0.52724	0.137037	0.408893	0.666787	0.104563	0.339209	0.27196	0.641383	0.601876	0.659122	0.172801	0.473983	0.314408	0.53154	0.323725	0.229165	0.219736
chr11-121233743-121233757	0.874393	0.481741	0.838652	0.178399	0.843067	0.54537	0.641358	0.906101	0.704351	0.851648	0.912601	0.364696	0.581339	0.870077	0.25342	0.898701	0.55933	0.786509	0.834022	0.282773	0.299581	0.767098	0.314252	0.737403	0.726195	0.586902	0.882665	0.700297	0.47368	0.321949	0.665519	0.757566	0.408884	0.791782	0.199058	0.102203	0.724788	0.781567	0.71941	0.761316	0.76869	0.872048	0.486881	0.616357	0.618391	0.894354	0.469372	0.506268	0.479855	0.148895	0.877153	0.633826	0.293594	0.339327	0.852885	0.900234	0.313336	0.162054	0.802653	0.908361	0.834394	0.867287	0.866116	0.395106	0.758289	0.720872	0.905786	0.577921	0.898663	0.874242	0.104534	0.706184	0.412945	0.862408	0.843251	0.876641	0.828507	0.884035	0.193302	0.888121	0.427689	0.696435	0.50107
chr2-106227122-106227214	0.629934	0.400186	0.881289	0.255077	0.37278	0.282774	0.325054	0.865686	0.907931	0.260167	0.132575	0.258296	0.421307	0.883094	0.293357	0.34194	0.18154	0.564184	0.456624	0.269039	0.252821	0.313708	0.0549476	0.407865	0.512647	0.56626	0.572289	0.585546	0.303338	0.565474	0.375925	0.47508	0.214065	0.505811	0.278724	0.303107	0.478923	0.357159	0.862705	0.270021	0.208282	0.399267	0.318133	0.311346	0.512963	0.91642	0.188684	0.607605	0.323349	0.523352	0.849331	0.856645	0.362811	0.232773	0.268405	0.322816	0.167141	0.260181	0.142656	0.191244	0.259024	0.461737	0.120059	0.226404	0.178337	0.631308	0.918627	0.23176	0.426055	0.313499	0.104411	0.898358	0.475293	0.737838	0.226815	0.283755	0.751378	0.216377	0.203544	0.365248	0.293849	0.514675	0.591533
chr10-79936959-79937095	0.888319	0.448262	0.901166	0.318675	0.804538	0.624772	0.474212	0.817249	0.715313	0.606004	0.888445	0.48711	0.642722	0.920407	0.305733	0.926007	0.41941	0.471346	0.697546	0.418499	0.303481	0.285337	0.0617628	0.712446	0.498588	0.463077	0.87018	0.618824	0.680286	0.668249	0.393879	0.604957	0.471324	0.851346	0.368367	0.177421	0.681993	0.294202	0.399467	0.886438	0.588518	0.677715	0.403911	0.38814	0.524997	0.747215	0.589107	0.606441	0.425881	0.882111	0.843828	0.693227	0.343699	0.857594	0.271853	0.902839	0.384526	0.341367	0.446568	0.873695	0.538423	0.501235	0.4268	0.76054	0.651277	0.666315	0.930158	0.325876	0.793959	0.784793	0.230825	0.172201	0.308023	0.883149	0.419677	0.46867	0.606273	0.316328	0.185298	0.947465	0.471275	0.51593	0.451509
chr1-1998863-1999183	0.789151	0.549764	0.700908	0.199069	0.849554	0.394984	0.721737	0.83858	0.755725	0.544533	0.914069	0.586803	0.454826	0.86914	0.217489	0.88985	0.665897	0.884828	0.729831	0.383764	0.464783	0.568386	0.856727	0.87939	0.626661	0.431548	0.887059	0.868927	0.645598	0.898026	0.651235	0.891474	0.516489	0.810536	0.525	0.126622	0.832117	0.68943	0.445667	0.597338	0.585164	0.761117	0.567929	0.790123	0.645184	0.863575	0.3887	0.560827	0.408885	0.38625	0.901437	0.71236	0.258718	0.703341	0.751289	0.919078	0.553716	0.336604	0.480433	0.883718	0.782327	0.837044	0.61376	0.57773	0.674048	0.56022	0.60778	0.551336	0.913906	0.883766	0.431536	0.697776	0.449554	0.78861	0.63447	0.799304	0.598967	0.859007	0.323087	0.868035	0.471645	0.817133	0.365158
chr5-169757754-169757859	0.535143	0.372219	0.483748	0.653887	0.473196	0.3256	0.308533	0.885108	0.435138	0.65026	0.869326	0.250022	0.622456	0.890018	0.11613	0.855905	0.626454	0.379341	0.611836	0.281871	0.198921	0.773511	0.484124	0.304532	0.259051	0.306556	0.659543	0.432182	0.559596	0.411416	0.391596	0.690963	0.43553	0.457682	0.539952	0.538841	0.606652	0.364235	0.485098	0.781377	0.623277	0.632465	0.46802	0.516898	0.158413	0.805369	0.233535	0.204244	0.128416	0.796741	0.908078	0.714726	0.267073	0.695903	0.793681	0.8009	0.400262	0.480497	0.584843	0.890933	0.781509	0.363928	0.842321	0.177443	0.391979	0.327143	0.640842	0.687187	0.772219	0.853913	0.179203	0.502601	0.249249	0.640615	0.452835	0.592457	0.572994	0.597725	0.116441	0.513993	0.50638	0.680988	0.282152
chr19-56705386-56705497	0.722904	0.419639	0.406195	0.190689	0.499993	0.348649	0.404219	0.745819	0.360277	0.54802	0.782493	0.266513	0.343168	0.460652	0.22087	0.790762	0.284808	0.584215	0.749746	0.355124	0.52098	0.618842	0.0555626	0.657256	0.466767	0.358571	0.58722	0.611517	0.55394	0.365173	0.62417	0.488149	0.438766	0.580611	0.443769	0.209768	0.519559	0.541924	0.225264	0.485392	0.348456	0.688501	0.400427	0.629162	0.392513	0.816632	0.302413	0.419958	0.257179	0.142013	0.723079	0.591422	0.267277	0.282003	0.536654	0.791754	0.417337	0.20244	0.563686	0.829749	0.603107	0.306686	0.672921	0.253495	0.373918	0.49785	0.789306	0.507348	0.601762	0.77144	0.20482	0.344439	0.27297	0.650391	0.606333	0.533011	0.374226	0.779781	0.284213	0.657586	0.436189	0.505128	0.353021
chr3-23031475-23031742	0.872218	0.679605	0.592276	0.569514	0.922383	0.438615	0.436578	0.799607	0.675545	0.879061	0.786609	0.778086	0.517741	0.8167	0.281778	0.931152	0.259242	0.904256	0.779553	0.33078	0.359121	0.912245	0.665674	0.780447	0.709215	0.3806	0.689944	0.573697	0.748079	0.723938	0.226371	0.742584	0.443842	0.615491	0.246757	0.425522	0.755235	0.843357	0.232879	0.566406	0.77637	0.6204	0.466993	0.470479	0.424097	0.69325	0.452432	0.609012	0.707971	0.201988	0.871452	0.648924	0.251455	0.575438	0.402937	0.916532	0.693685	0.469251	0.669982	0.865616	0.6049	0.870014	0.714815	0.667241	0.636006	0.816276	0.845746	0.867769	0.80568	0.875587	0.124464	0.912914	0.739424	0.902548	0.73401	0.408687	0.734503	0.897991	0.18582	0.652258	0.814369	0.50159	0.601056
chr2-11606945-11607042	0.346798	0.0386254	0.0465782	0.0778118	0.303286	0.464487	0.298852	0.221708	0.0835433	0.207386	0.285451	0.546354	0.0919337	0.482516	0.0653892	0.364968	0.0509796	0.334507	0.110367	0.534324	0.0592772	0.320379	0.0303743	0.130076	0.0827216	0.157322	0.0503512	0.086657	0.172463	0.34562	0.730324	0.588857	0.356544	0.278996	0.621105	0.0579344	0.365896	0.426674	0.0865591	0.103315	0.276301	0.296912	0.255357	0.444644	0.0704722	0.194113	0.536495	0.449694	0.0704289	0.240785	0.130923	0.154198	0.0678741	0.772737	0.594337	0.70532	0.210202	0.153809	0.638765	0.106506	0.391687	0.0681288	0.175668	0.0539941	0.0886146	0.0638923	0.0504234	0.414663	0.54754	0.500051	0.335741	0.81048	0.770927	0.256695	0.439666	0.722261	0.0434372	0.474569	0.057034	0.0785772	0.481867	0.152568	0.0774714
chr1-2766719-2766872	0.680096	0.415184	0.37735	0.207207	0.663114	0.277501	0.282363	0.826454	0.524054	0.595115	0.870404	0.313442	0.394336	0.603894	0.218557	0.63497	0.526259	0.621204	0.347399	0.325704	0.332173	0.637812	0.569503	0.647765	0.634608	0.354065	0.682656	0.804916	0.515763	0.352493	0.738652	0.66858	0.331685	0.601893	0.31007	0.234005	0.549967	0.623167	0.303863	0.562051	0.549733	0.768302	0.453143	0.6862	0.504427	0.688544	0.29898	0.422379	0.281313	0.270821	0.852882	0.609447	0.327483	0.29111	0.60251	0.883278	0.688287	0.316236	0.569295	0.768027	0.662954	0.859552	0.828295	0.273151	0.264569	0.440506	0.745432	0.443432	0.703664	0.850607	0.225664	0.474307	0.309008	0.727814	0.483258	0.735575	0.49574	0.750531	0.471864	0.878035	0.507118	0.385942	0.378793
chr11-2163174-2163299	0.49383	0.469164	0.186485	0.326964	0.466304	0.124612	0.535438	0.785956	0.536449	0.374395	0.59187	0.466851	0.608155	0.697465	0.0786978	0.317083	0.135219	0.483153	0.256227	0.136904	0.477584	0.475815	0.724612	0.747153	0.357779	0.33009	0.700593	0.513252	0.693977	0.598072	0.208957	0.637189	0.361316	0.496568	0.515484	0.152557	0.693533	0.313885	0.118017	0.740346	0.629754	0.395337	0.34914	0.389795	0.241462	0.342098	0.745806	0.455911	0.399157	0.570672	0.825399	0.688818	0.112886	0.550811	0.454569	0.817199	0.484941	0.203351	0.666124	0.708755	0.794056	0.458309	0.414324	0.872499	0.51638	0.426588	0.635459	0.745675	0.408861	0.854531	0.213178	0.60464	0.227376	0.538927	0.579771	0.540192	0.426514	0.560904	0.18147	0.498336	0.107127	0.746971	0.272281
chr2-237072673-237072789	0.114258	0.411013	0.479267	0.0532322	0.0969421	0.0893747	0.11418	0.0477407	0.0504019	0.0391307	0.84628	0.0599397	0.331356	0.0745661	0.0534824	0.883999	0.0623743	0.103101	0.338691	0.0494934	0.0321144	0.0588662	0.0276394	0.195807	0.290366	0.400278	0.0629103	0.0810299	0.373209	0.183423	0.520269	0.0719433	0.129549	0.120443	0.733563	0.0474938	0.0775765	0.042888	0.387325	0.226268	0.0609127	0.103703	0.106605	0.145642	0.327511	0.0545423	0.0789268	0.551025	0.0517991	0.718122	0.0390353	0.365459	0.0927841	0.0647204	0.0447252	0.373156	0.0401213	0.17181	0.0443358	0.0357409	0.424798	0.0926679	0.386933	0.426713	0.0468014	0.128794	0.115443	0.115906	0.528035	0.665868	0.0506	0.748394	0.0502014	0.0605474	0.131107	0.537305	0.0500341	0.0587692	0.0538484	0.0570086	0.0501995	0.378503	0.0899986
chr14-73209128-73209188	0.810727	0.410234	0.92838	0.366387	0.894351	0.921635	0.919559	0.769907	0.796867	0.843574	0.906722	0.884198	0.806586	0.712093	0.20199	0.269752	0.641488	0.78291	0.791346	0.282104	0.781618	0.829308	0.434497	0.671834	0.725289	0.399131	0.635227	0.651246	0.43762	0.77907	0.27267	0.759693	0.59618	0.897541	0.302189	0.224013	0.828422	0.876905	0.630913	0.938997	0.937703	0.590556	0.503487	0.648087	0.536137	0.925504	0.960819	0.82352	0.524786	0.213771	0.924545	0.691011	0.141338	0.954765	0.401238	0.915898	0.527456	0.604057	0.655019	0.957857	0.916718	0.808287	0.77249	0.968534	0.878948	0.935374	0.772099	0.840809	0.841353	0.926433	0.165558	0.804928	0.925425	0.915858	0.787508	0.93781	0.690981	0.919214	0.474928	0.884316	0.298608	0.75584	0.4327
chr13-98825992-98826197	0.5682	0.510348	0.741372	0.741054	0.270934	0.363833	0.26432	0.207211	0.649825	0.49744	0.553704	0.334954	0.724081	0.146814	0.792512	0.757821	0.80482	0.419876	0.616468	0.500476	0.406864	0.733699	0.253108	0.163759	0.582336	0.514879	0.531827	0.660435	0.746301	0.536378	0.887857	0.701438	0.652236	0.152196	0.74955	0.633395	0.476646	0.117065	0.794626	0.137098	0.324749	0.833354	0.582674	0.857821	0.620582	0.849179	0.170752	0.449661	0.232064	0.680544	0.571331	0.331018	0.854252	0.137107	0.878269	0.775086	0.475267	0.35391	0.663185	0.869223	0.799157	0.422945	0.758704	0.311317	0.16759	0.757461	0.728292	0.27129	0.841764	0.597817	0.899034	0.670989	0.151429	0.886439	0.412335	0.771755	0.746016	0.902123	0.894943	0.810179	0.098976	0.650944	0.828453
chr8-142517186-142517553	0.541936	0.313701	0.33932	0.152489	0.327298	0.257214	0.190984	0.433315	0.384743	0.270494	0.791516	0.275578	0.220823	0.494535	0.163389	0.444408	0.211542	0.431883	0.478365	0.155838	0.182054	0.313739	0.0548115	0.215626	0.319963	0.251176	0.57384	0.328984	0.271684	0.371904	0.143823	0.348576	0.20365	0.25679	0.189389	0.0782772	0.28489	0.188216	0.189285	0.251276	0.138239	0.447355	0.220785	0.285308	0.269791	0.805241	0.0932713	0.332207	0.175808	0.126392	0.755967	0.564473	0.152736	0.13094	0.426072	0.725326	0.111753	0.217254	0.167736	0.802411	0.457202	0.575924	0.610922	0.335743	0.157436	0.31147	0.528573	0.148918	0.378021	0.855055	0.154376	0.104295	0.207381	0.284831	0.194297	0.334859	0.299845	0.569314	0.132386	0.584314	0.129384	0.195444	0.268246
chr22-46932642-46932648	0.0726958	0.505707	0.458796	0.0651946	0.185848	0.26977	0.0534522	0.0245595	0.365983	0.0318256	0.758418	0.0530788	0.0381026	0.0518752	0.0237944	0.885103	0.310376	0.0339978	0.0400673	0.0949166	0.0437015	0.423413	0.0165929	0.104309	0.240992	0.0239428	0.555776	0.0289346	0.0530811	0.120034	0.519637	0.331268	0.373305	0.477257	0.0213498	0.0200537	0.0797085	0.140703	0.365843	0.0910974	0.0435002	0.33192	0.0434647	0.135589	0.470329	0.0295146	0.395104	0.494385	0.147232	0.0329735	0.0328643	0.0559069	0.040901	0.136116	0.541689	0.595534	0.0250146	0.0252496	0.634871	0.0235354	0.606823	0.0274936	0.2938	0.657157	0.557225	0.0355967	0.0541827	0.154324	0.0286719	0.0247708	0.0288315	0.597129	0.400326	0.67617	0.198197	0.563947	0.0537718	0.501861	0.579898	0.0235267	0.222492	0.0587603	0.03942
chr13-109779684-109779925	0.784712	0.445426	0.657139	0.723057	0.663647	0.339505	0.898923	0.867984	0.569192	0.54551	0.879246	0.533617	0.591058	0.489906	0.371252	0.90497	0.827353	0.718048	0.834982	0.449742	0.913728	0.913954	0.267562	0.460055	0.593173	0.369821	0.823976	0.847514	0.77939	0.885394	0.894453	0.530591	0.696533	0.566587	0.902164	0.282534	0.604841	0.394033	0.340144	0.480725	0.357846	0.891564	0.611489	0.883652	0.572936	0.927422	0.332175	0.547655	0.383804	0.885848	0.781358	0.435576	0.759337	0.291499	0.395467	0.894261	0.403494	0.902915	0.582378	0.918456	0.873132	0.661839	0.565311	0.852405	0.409528	0.598738	0.843944	0.3154	0.683109	0.931533	0.89615	0.443559	0.370913	0.61712	0.652679	0.889111	0.797946	0.898905	0.598854	0.679222	0.317031	0.790776	0.639418
chr5-2205553-2205787	0.815107	0.272644	0.382317	0.189662	0.276714	0.302471	0.338835	0.466146	0.527587	0.294518	0.571468	0.17557	0.398981	0.563576	0.221495	0.896759	0.196449	0.481727	0.520261	0.230934	0.147012	0.609347	0.0901215	0.438871	0.440884	0.304096	0.590778	0.313795	0.334738	0.158543	0.275634	0.461723	0.282933	0.626251	0.179846	0.176493	0.168573	0.261476	0.197914	0.396268	0.295778	0.480744	0.253674	0.6756	0.353569	0.527464	0.11671	0.390286	0.278738	0.178657	0.243448	0.593562	0.231577	0.14507	0.451963	0.905127	0.242618	0.115744	0.448687	0.733978	0.540661	0.592266	0.608728	0.233475	0.185868	0.355477	0.703982	0.30304	0.400525	0.670675	0.187203	0.115134	0.236019	0.618715	0.456943	0.443593	0.435264	0.5069	0.220881	0.876409	0.153639	0.509505	0.236576
chr17-3705631-3705875	0.557894	0.315881	0.735024	0.643456	0.411117	0.635332	0.240247	0.593525	0.519461	0.540482	0.22897	0.442131	0.557713	0.524892	0.36891	0.792981	0.557585	0.394289	0.539241	0.40904	0.137532	0.757109	0.111374	0.207881	0.590127	0.566093	0.556188	0.518144	0.514176	0.84644	0.710232	0.61836	0.365448	0.259546	0.71615	0.282546	0.376555	0.30413	0.717726	0.150302	0.331695	0.584319	0.642983	0.727717	0.553451	0.843355	0.145521	0.376047	0.339386	0.701698	0.596655	0.663784	0.484913	0.0984743	0.833323	0.84348	0.551433	0.672067	0.321504	0.815772	0.794823	0.472842	0.804496	0.182383	0.125317	0.636512	0.785555	0.419733	0.539766	0.780428	0.655796	0.670598	0.218065	0.805386	0.36897	0.661554	0.568108	0.863077	0.750655	0.521492	0.268705	0.601265	0.622873
chr13-113752960-113753041	0.814807	0.483242	0.748734	0.316727	0.917157	0.413912	0.87043	0.740488	0.839746	0.781382	0.847318	0.603222	0.649221	0.859813	0.383174	0.110762	0.47798	0.804184	0.818379	0.405008	0.813977	0.808609	0.0978067	0.809502	0.585453	0.396704	0.9051	0.626919	0.890731	0.55136	0.821817	0.623822	0.748516	0.918631	0.576729	0.11311	0.798461	0.705697	0.377822	0.701192	0.282294	0.748685	0.620471	0.7401	0.564551	0.911125	0.418506	0.567177	0.522445	0.893778	0.907729	0.75157	0.411633	0.554366	0.731126	0.9338	0.514617	0.503086	0.502218	0.901599	0.898931	0.906377	0.886819	0.323923	0.729545	0.851702	0.908366	0.689129	0.794287	0.913757	0.898355	0.887059	0.66241	0.8966	0.752075	0.770009	0.607046	0.912651	0.83498	0.90913	0.431833	0.801488	0.422689
chr1-207992469-207992548	0.594179	0.403364	0.609562	0.613983	0.611342	0.68714	0.601416	0.472105	0.659679	0.372377	0.413692	0.465185	0.374863	0.567182	0.157591	0.679987	0.488942	0.540631	0.655673	0.276228	0.82282	0.240524	0.07603	0.519588	0.375651	0.310534	0.6185	0.492235	0.321359	0.473085	0.664819	0.376539	0.537924	0.149894	0.594651	0.154096	0.481193	0.663266	0.130416	0.307008	0.149761	0.535939	0.222183	0.733028	0.45782	0.84745	0.40519	0.47944	0.348224	0.843142	0.18346	0.28971	0.280977	0.0944989	0.771418	0.750328	0.220134	0.296851	0.121787	0.612883	0.423578	0.58376	0.835253	0.189917	0.203797	0.371643	0.539773	0.328698	0.218406	0.70899	0.423085	0.176162	0.377764	0.172416	0.716319	0.409169	0.41965	0.778354	0.405495	0.272065	0.598207	0.371377	0.354969
chr14-104837363-104837550	0.712337	0.384682	0.848965	0.459283	0.439789	0.398523	0.320764	0.800008	0.583848	0.5756	0.901353	0.4176	0.370531	0.683308	0.22278	0.901457	0.575225	0.733065	0.840037	0.405717	0.232136	0.777442	0.141606	0.447806	0.496444	0.44336	0.592933	0.504534	0.502274	0.838475	0.447985	0.515446	0.356886	0.767921	0.535137	0.144196	0.594498	0.44511	0.364781	0.356665	0.350291	0.771989	0.454991	0.707156	0.360584	0.902346	0.173019	0.409235	0.348681	0.552764	0.887506	0.872362	0.269274	0.208126	0.596296	0.911076	0.333624	0.280316	0.676837	0.911296	0.70177	0.651077	0.810109	0.496949	0.349983	0.45203	0.834145	0.483865	0.709391	0.91217	0.228869	0.524627	0.52325	0.840386	0.647248	0.69763	0.511503	0.831908	0.341051	0.800695	0.239733	0.393726	0.336248
chr8-86112931-86112946	0.531819	0.297116	0.518849	0.2874	0.706778	0.527749	0.086469	0.391967	0.761275	0.672093	0.366521	0.341149	0.148349	0.658944	0.333095	0.859669	0.202257	0.552118	0.424544	0.21677	0.322694	0.518705	0.236013	0.403397	0.302476	0.167107	0.499384	0.2296	0.249351	0.789249	0.763976	0.771157	0.150858	0.749321	0.753623	0.212727	0.384498	0.503716	0.205362	0.114105	0.45956	0.724097	0.302768	0.820781	0.281967	0.790049	0.427415	0.224429	0.0886895	0.787173	0.223082	0.498422	0.188436	0.16389	0.790028	0.448227	0.196195	0.164508	0.671344	0.880941	0.368985	0.831977	0.473805	0.20712	0.187217	0.269333	0.577361	0.127753	0.378776	0.413366	0.749723	0.878124	0.549865	0.460882	0.861857	0.373963	0.496499	0.8648	0.482359	0.261814	0.211778	0.147805	0.206807
chr14-105102977-105103075	0.82989	0.406178	0.875059	0.664282	0.686361	0.687439	0.486006	0.913695	0.698102	0.628274	0.577219	0.573115	0.698778	0.807769	0.184558	0.659274	0.658884	0.588621	0.700435	0.290204	0.701241	0.440445	0.0439452	0.724574	0.632065	0.478833	0.713144	0.664503	0.70818	0.857837	0.757917	0.599253	0.54363	0.746023	0.582301	0.124843	0.665969	0.326784	0.515912	0.281445	0.63209	0.725221	0.485777	0.393294	0.496214	0.865403	0.368714	0.540756	0.266738	0.669699	0.692981	0.83579	0.329644	0.428116	0.700201	0.931836	0.394036	0.385039	0.45123	0.804101	0.718485	0.865263	0.860878	0.2762	0.55654	0.569868	0.924843	0.448396	0.790155	0.907453	0.365182	0.544007	0.464928	0.824583	0.586259	0.601718	0.583285	0.643731	0.36234	0.882123	0.361732	0.735183	0.403208
chr7-96643454-96643686	0.448344	0.547939	0.54676	0.533589	0.660113	0.746714	0.794758	0.688036	0.7725	0.269825	0.501017	0.764038	0.670268	0.824969	0.80655	0.8378	0.574508	0.618224	0.460733	0.604031	0.802812	0.334296	0.828821	0.833723	0.428795	0.479775	0.457879	0.530821	0.74589	0.220752	0.331285	0.353479	0.58834	0.873524	0.426322	0.414434	0.754141	0.891216	0.580816	0.849613	0.803907	0.475772	0.664468	0.627249	0.470129	0.151368	0.673892	0.717353	0.83133	0.873995	0.867855	0.569481	0.473166	0.894454	0.626264	0.473753	0.432254	0.263623	0.550227	0.487597	0.286344	0.45345	0.838556	0.82421	0.742778	0.613578	0.742072	0.539851	0.568627	0.803905	0.256244	0.920515	0.838591	0.811557	0.891521	0.735155	0.443435	0.398714	0.654248	0.743843	0.85356	0.793787	0.4045
chr20-30028223-30028418	0.713855	0.384419	0.391558	0.162818	0.377226	0.291694	0.323078	0.772446	0.414565	0.538785	0.566804	0.393191	0.34498	0.741226	0.296685	0.245165	0.334974	0.508012	0.352028	0.290813	0.168601	0.691069	0.228462	0.303518	0.396397	0.373901	0.583058	0.541564	0.598681	0.566298	0.408687	0.469556	0.367276	0.637663	0.421741	0.194391	0.552495	0.399347	0.270146	0.281355	0.47378	0.76906	0.320839	0.659347	0.403146	0.727691	0.212389	0.550442	0.368604	0.379619	0.742367	0.322648	0.264305	0.175585	0.544678	0.843955	0.311855	0.219337	0.438984	0.684567	0.414121	0.752612	0.355216	0.249944	0.391664	0.410923	0.522779	0.40278	0.593312	0.843841	0.295733	0.155696	0.488255	0.739476	0.523876	0.474496	0.473977	0.820524	0.403846	0.823362	0.424723	0.426637	0.342414
chr2-70188605-70188691	0.796237	0.527298	0.780015	0.345479	0.39467	0.525444	0.802764	0.28409	0.626033	0.792868	0.680336	0.353348	0.443905	0.701275	0.605567	0.879201	0.73348	0.602837	0.520469	0.386776	0.512723	0.59878	0.799282	0.701229	0.493171	0.55704	0.804507	0.654666	0.77822	0.6688	0.572841	0.640466	0.541698	0.330779	0.520811	0.225489	0.674314	0.236366	0.607052	0.775654	0.518172	0.724596	0.389607	0.647628	0.432785	0.887545	0.910725	0.469547	0.366725	0.813155	0.849162	0.390032	0.338809	0.263658	0.703073	0.901497	0.676884	0.350137	0.6764	0.931685	0.811169	0.396099	0.257922	0.875869	0.598779	0.800415	0.677692	0.50243	0.774184	0.473209	0.708129	0.157355	0.311483	0.865076	0.110153	0.642283	0.533014	0.877022	0.642095	0.825988	0.314511	0.42613	0.586148
chr3-13396268-13396729	0.704515	0.435475	0.37502	0.32271	0.50252	0.664465	0.475092	0.735171	0.464632	0.706306	0.744359	0.360888	0.499057	0.413143	0.285486	0.734301	0.759197	0.486568	0.565432	0.310126	0.572498	0.631577	0.148437	0.432629	0.446975	0.634258	0.54311	0.565293	0.426414	0.753037	0.460393	0.539223	0.327301	0.327901	0.691913	0.223606	0.426696	0.32106	0.288484	0.620146	0.587495	0.759503	0.382481	0.807886	0.495267	0.825541	0.193109	0.450955	0.252662	0.181101	0.822911	0.576921	0.373367	0.445685	0.831254	0.836569	0.293993	0.329907	0.554008	0.877918	0.653217	0.805855	0.619784	0.244575	0.321807	0.396697	0.792721	0.564641	0.671179	0.739837	0.194335	0.292201	0.26223	0.638931	0.370395	0.722775	0.381519	0.870296	0.722499	0.816437	0.140307	0.385095	0.430351
chr4-682834-683148	0.227876	0.441573	0.306934	0.385126	0.0362136	0.0509628	0.548024	0.491667	0.087996	0.041399	0.750058	0.224844	0.226117	0.424847	0.164569	0.809073	0.264806	0.397899	0.418671	0.114822	0.0320805	0.642281	0.0267986	0.30167	0.0767402	0.427289	0.422581	0.0915688	0.168159	0.611293	0.213353	0.131462	0.266156	0.0833883	0.0948516	0.112526	0.284724	0.0594211	0.397837	0.568931	0.417046	0.0568508	0.285936	0.101487	0.196351	0.68405	0.113871	0.202833	0.233478	0.101992	0.0455776	0.563321	0.181157	0.319833	0.0319226	0.240962	0.047994	0.0677124	0.103574	0.513549	0.333616	0.40292	0.704687	0.739026	0.333331	0.0648427	0.236461	0.359756	0.289861	0.564824	0.224751	0.745391	0.0662093	0.0757366	0.257171	0.113283	0.0632506	0.150723	0.0379126	0.491765	0.10518	0.217103	0.222702
chr18-7230245-7230489	0.917955	0.476092	0.466345	0.284258	0.847486	0.733438	0.533382	0.880535	0.599008	0.862745	0.849048	0.556701	0.452607	0.883188	0.191096	0.156906	0.666523	0.623077	0.795759	0.603909	0.440373	0.533948	0.528028	0.614202	0.598126	0.54269	0.906253	0.647821	0.667949	0.324997	0.524762	0.786864	0.530803	0.860963	0.46691	0.117284	0.733318	0.39778	0.425635	0.412849	0.451077	0.787631	0.468703	0.747277	0.390287	0.801992	0.448816	0.411127	0.387544	0.120292	0.882055	0.834605	0.373556	0.186944	0.806356	0.930186	0.590584	0.287202	0.712833	0.920929	0.512757	0.728073	0.918733	0.185497	0.622715	0.432184	0.755936	0.400292	0.684415	0.935635	0.144646	0.734345	0.295721	0.889875	0.525727	0.736659	0.699883	0.775433	0.546512	0.920661	0.709316	0.608562	0.321461
chr7-39649224-39649443	0.348814	0.33991	0.601669	0.07993	0.0563597	0.724885	0.659841	0.764496	0.651496	0.614236	0.796056	0.71442	0.618576	0.584522	0.671297	0.409419	0.663978	0.372154	0.514101	0.634224	0.779207	0.084532	0.335711	0.695642	0.488816	0.422993	0.672712	0.248743	0.625132	0.638881	0.656625	0.495444	0.488635	0.700357	0.465775	0.096982	0.551112	0.752008	0.748373	0.360973	0.783605	0.615786	0.519286	0.642889	0.428923	0.474791	0.776919	0.511156	0.545368	0.870976	0.859824	0.512799	0.595648	0.684336	0.494105	0.672727	0.317507	0.496411	0.614067	0.808578	0.715962	0.273416	0.800889	0.714617	0.446748	0.082457	0.626881	0.490214	0.592818	0.545834	0.641315	0.828163	0.468862	0.751312	0.745865	0.471875	0.446075	0.0990164	0.709416	0.583144	0.637419	0.67622	0.51577
chr1-20502991-20503098	0.834515	0.665608	0.643031	0.245152	0.742861	0.4119	0.920427	0.926238	0.645822	0.906258	0.918659	0.726197	0.734596	0.917158	0.200447	0.916962	0.693625	0.791968	0.85677	0.184604	0.494664	0.735411	0.281994	0.649446	0.624007	0.551543	0.68348	0.775325	0.615528	0.787037	0.53085	0.795929	0.449483	0.781878	0.344971	0.168542	0.744703	0.50107	0.422022	0.66151	0.668978	0.855504	0.441122	0.727949	0.520874	0.930076	0.239785	0.593627	0.305137	0.550762	0.934913	0.919845	0.249832	0.184244	0.795684	0.928921	0.541673	0.354887	0.565198	0.92128	0.841484	0.881664	0.919018	0.304341	0.46932	0.621752	0.623188	0.592225	0.811559	0.894828	0.185192	0.936228	0.405649	0.87673	0.768108	0.848341	0.521673	0.881985	0.127362	0.896774	0.355755	0.684335	0.434527
chr5-59559062-59559218	0.780379	0.573668	0.458039	0.485281	0.584857	0.434667	0.272685	0.886214	0.438086	0.890793	0.740212	0.45531	0.408249	0.306562	0.282642	0.377819	0.305722	0.545882	0.69805	0.228715	0.0795509	0.910573	0.155807	0.405427	0.523861	0.545647	0.636284	0.404817	0.323978	0.891287	0.557048	0.617878	0.466478	0.265459	0.682102	0.116556	0.433047	0.522993	0.318605	0.372082	0.275044	0.62352	0.385972	0.557888	0.511428	0.88927	0.317232	0.482563	0.722866	0.138462	0.597956	0.694942	0.571005	0.248429	0.832624	0.750229	0.19599	0.740321	0.456487	0.607639	0.740553	0.68326	0.837607	0.244345	0.315451	0.568081	0.557897	0.244476	0.738516	0.896915	0.256994	0.188105	0.387781	0.453345	0.812403	0.640242	0.615483	0.932255	0.310247	0.51381	0.414083	0.417285	0.571651
chr19-34111708-34111733	0.787528	0.569391	0.561784	0.553013	0.45343	0.429963	0.458026	0.894111	0.821487	0.763505	0.834525	0.528944	0.560585	0.924632	0.19692	0.783979	0.593534	0.845703	0.861194	0.445851	0.452752	0.582505	0.800868	0.834825	0.442024	0.540448	0.852812	0.890867	0.852809	0.618489	0.730773	0.79486	0.651559	0.446503	0.764525	0.236165	0.794867	0.709733	0.606643	0.801122	0.585996	0.886517	0.418706	0.897091	0.492572	0.925596	0.304796	0.555211	0.420288	0.841769	0.917858	0.824026	0.431849	0.472114	0.730761	0.929198	0.462159	0.152136	0.387004	0.922456	0.930181	0.889009	0.912511	0.50092	0.779288	0.879988	0.909161	0.744375	0.88398	0.905021	0.377639	0.703738	0.602124	0.858703	0.727858	0.780802	0.695858	0.911865	0.808191	0.857229	0.387615	0.662153	0.604778
chr7-34874018-34874196	0.850263	0.6619	0.456099	0.235346	0.463244	0.270057	0.355822	0.913759	0.357212	0.76032	0.708386	0.537149	0.382637	0.696682	0.214939	0.400716	0.258753	0.675176	0.290014	0.236327	0.176935	0.801865	0.365914	0.388473	0.385152	0.399295	0.803967	0.570496	0.409562	0.327276	0.384309	0.650685	0.297116	0.518048	0.287917	0.213002	0.776233	0.355847	0.32727	0.65989	0.306085	0.703682	0.351011	0.588588	0.492129	0.572467	0.489643	0.398784	0.253113	0.106923	0.659429	0.790071	0.253394	0.235041	0.451002	0.875072	0.403925	0.251807	0.550049	0.914065	0.68456	0.524195	0.545398	0.338604	0.762333	0.639764	0.684325	0.440998	0.747318	0.921909	0.101951	0.391166	0.269733	0.462181	0.519358	0.535374	0.390903	0.826181	0.345077	0.795153	0.244254	0.285046	0.469486
chr2-98357802-98357867	0.835808	0.588326	0.367644	0.182837	0.758301	0.528357	0.766401	0.749646	0.853603	0.281698	0.284896	0.459057	0.395626	0.791574	0.180558	0.0370905	0.556008	0.587587	0.337221	0.535242	0.256487	0.487233	0.192132	0.560889	0.295695	0.321179	0.881636	0.829766	0.528258	0.574237	0.569656	0.712078	0.609956	0.624026	0.566576	0.0554058	0.786817	0.71369	0.412499	0.860572	0.729381	0.761134	0.571926	0.528139	0.325866	0.488768	0.829383	0.836234	0.500725	0.269217	0.568753	0.526132	0.242657	0.597067	0.551306	0.910657	0.571489	0.224552	0.752908	0.557837	0.721843	0.814346	0.713668	0.903643	0.748945	0.826889	0.83242	0.483441	0.767162	0.702541	0.109186	0.796106	0.795184	0.535885	0.65039	0.892475	0.330941	0.85849	0.543743	0.742632	0.663051	0.750429	0.324416
chr8-6466774-6466848	0.875127	0.888023	0.931217	0.803279	0.461461	0.556114	0.871455	0.706176	0.649081	0.492242	0.240945	0.712782	0.861793	0.47599	0.934319	0.8076	0.926847	0.825682	0.773071	0.790381	0.931281	0.562132	0.129304	0.919404	0.726066	0.68588	0.925045	0.924842	0.622141	0.813798	0.937362	0.923524	0.926007	0.245696	0.929662	0.91604	0.862207	0.319071	0.923445	0.671189	0.585297	0.925293	0.841269	0.930607	0.80092	0.93117	0.907692	0.898184	0.58762	0.738036	0.434555	0.679577	0.919578	0.880514	0.933529	0.927814	0.925784	0.860662	0.887923	0.914098	0.93043	0.923581	0.920204	0.933313	0.577091	0.80188	0.915595	0.561841	0.790996	0.360606	0.892432	0.120767	0.651741	0.937127	0.18432	0.898461	0.882114	0.943209	0.900439	0.916815	0.281548	0.873526	0.88952
chr11-45743599-45743771	0.646934	0.494182	0.554211	0.179437	0.525107	0.241361	0.154254	0.778495	0.434728	0.743765	0.710467	0.32569	0.40823	0.507257	0.276766	0.659115	0.246503	0.459677	0.559975	0.243027	0.302833	0.402636	0.0843475	0.468454	0.503919	0.519551	0.727297	0.556346	0.403393	0.478299	0.364176	0.566595	0.432359	0.464594	0.22389	0.118032	0.399548	0.367244	0.325429	0.445531	0.297579	0.572722	0.288846	0.384225	0.4491	0.751429	0.262247	0.393756	0.347618	0.137046	0.586116	0.534479	0.259617	0.21741	0.597091	0.760807	0.334617	0.276116	0.541892	0.886545	0.507591	0.489284	0.405429	0.198101	0.407215	0.53766	0.529327	0.26442	0.666223	0.773915	0.222286	0.363861	0.216552	0.615518	0.439025	0.492087	0.364398	0.692257	0.171178	0.763	0.284231	0.278879	0.407239
chr5-72415900-72415998	0.144518	0.529015	0.526456	0.544513	0.492952	0.112561	0.24576	0.18535	0.270348	0.0661995	0.800398	0.331489	0.205523	0.417527	0.0447548	0.87947	0.406626	0.256145	0.377381	0.0817208	0.0446255	0.529427	0.0208818	0.136632	0.0850719	0.119033	0.235935	0.0499953	0.194881	0.646686	0.568701	0.154525	0.177496	0.102338	0.0477034	0.0422948	0.282294	0.104381	0.364413	0.403581	0.149647	0.332931	0.338818	0.597624	0.33935	0.153176	0.154996	0.526486	0.0980425	0.0927877	0.436766	0.527226	0.102738	0.575432	0.363819	0.493482	0.0777845	0.398188	0.569367	0.0791183	0.478887	0.153612	0.712139	0.759824	0.397877	0.406998	0.462935	0.395435	0.494144	0.641788	0.409798	0.738807	0.218552	0.170934	0.561087	0.656605	0.0542333	0.528046	0.0659387	0.523012	0.72043	0.0559152	0.367121
chr2-71211981-71212157	0.384582	0.534751	0.240357	0.0378434	0.56089	0.709376	0.781348	0.403803	0.647798	0.584353	0.265153	0.582472	0.549646	0.437078	0.747236	0.871213	0.771547	0.301045	0.151302	0.376381	0.490822	0.473202	0.0343567	0.49769	0.561878	0.385441	0.615644	0.572119	0.542316	0.543953	0.809807	0.264609	0.566854	0.385629	0.588134	0.581626	0.384723	0.497369	0.745252	0.156882	0.744768	0.662243	0.162619	0.736839	0.353694	0.115996	0.722693	0.490994	0.352582	0.803733	0.881972	0.544133	0.574266	0.816372	0.511795	0.678913	0.599985	0.460616	0.445531	0.848815	0.711814	0.610517	0.834286	0.518567	0.20176	0.396384	0.668068	0.0587935	0.244182	0.311594	0.580008	0.339535	0.680174	0.226118	0.14472	0.728737	0.344294	0.516221	0.749869	0.288309	0.852947	0.361233	0.601536
chr10-131647429-131647543	0.868245	0.477758	0.821931	0.834169	0.802596	0.894953	0.793137	0.794648	0.889016	0.228365	0.723917	0.441203	0.872028	0.818824	0.233619	0.816667	0.434041	0.826423	0.790494	0.647008	0.905669	0.458222	0.0895909	0.836399	0.789165	0.55069	0.92139	0.889007	0.783548	0.490246	0.861037	0.907474	0.879693	0.634703	0.879977	0.241263	0.857927	0.409525	0.28673	0.695001	0.850915	0.85204	0.571766	0.818349	0.554437	0.168252	0.92479	0.774798	0.625748	0.923758	0.803021	0.780494	0.657691	0.906887	0.743853	0.921848	0.795186	0.486181	0.637316	0.462917	0.800985	0.910514	0.881595	0.928661	0.49977	0.875202	0.927108	0.75425	0.865937	0.858824	0.259643	0.855294	0.889062	0.920757	0.794011	0.849263	0.770256	0.793248	0.841278	0.761106	0.878523	0.915338	0.518368
chr13-111718937-111719003	0.765634	0.526597	0.700613	0.113394	0.710264	0.306967	0.731661	0.840042	0.695808	0.644671	0.826763	0.365691	0.467559	0.756316	0.330043	0.708796	0.250458	0.650433	0.687147	0.207517	0.249412	0.743603	0.100878	0.854687	0.337967	0.223673	0.668285	0.520195	0.789577	0.313304	0.546847	0.59314	0.428833	0.712395	0.683996	0.123238	0.57601	0.356265	0.367353	0.795069	0.596279	0.826127	0.316635	0.748534	0.570359	0.779783	0.426106	0.63186	0.228095	0.136789	0.734855	0.744773	0.130112	0.710473	0.520078	0.781611	0.367254	0.211898	0.598405	0.901638	0.654827	0.733008	0.712077	0.785227	0.732513	0.441091	0.748648	0.773122	0.55625	0.679575	0.24394	0.679442	0.267784	0.699475	0.394987	0.610082	0.44864	0.840965	0.339792	0.618277	0.181535	0.288503	0.255651
chr15-102156803-102156835	0.681197	0.491674	0.59501	0.096516	0.153468	0.647055	0.142906	0.227419	0.472178	0.21263	0.0636548	0.567012	0.624761	0.69216	0.294863	0.13581	0.125966	0.29571	0.378898	0.223864	0.0887858	0.252872	0.0924964	0.13391	0.358633	0.311301	0.735572	0.547732	0.357657	0.513011	0.754987	0.736104	0.409024	0.152249	0.257766	0.0928809	0.531542	0.116058	0.663724	0.127292	0.12841	0.698824	0.286591	0.324688	0.341973	0.392977	0.516507	0.530271	0.111479	0.0972136	0.795305	0.233643	0.188398	0.388986	0.667008	0.874565	0.142927	0.069951	0.23736	0.754678	0.537189	0.485447	0.113694	0.543629	0.380461	0.405723	0.794091	0.471886	0.658476	0.189561	0.121837	0.528026	0.286892	0.606462	0.0559712	0.593591	0.456838	0.456344	0.0571418	0.753202	0.246951	0.484772	0.381087
chr11-2162183-2162445	0.326874	0.480563	0.260221	0.0462632	0.129983	0.184204	0.603291	0.0711281	0.201385	0.144926	0.0488687	0.111827	0.48878	0.221388	0.0936546	0.0526029	0.311201	0.281223	0.0986825	0.122191	0.546427	0.0781108	0.044835	0.227218	0.2153	0.0924288	0.182394	0.0777378	0.368943	0.11843	0.209277	0.232247	0.344112	0.112321	0.150743	0.0741512	0.236902	0.0800604	0.200928	0.310127	0.434683	0.142052	0.288814	0.42616	0.0956854	0.181057	0.323761	0.201357	0.0911931	0.0675552	0.076969	0.0805014	0.071695	0.0522867	0.103356	0.478042	0.0941889	0.236572	0.135623	0.153777	0.150054	0.096573	0.0759588	0.735148	0.11471	0.0900162	0.170863	0.529221	0.146331	0.119941	0.103874	0.0789346	0.0662407	0.107559	0.194983	0.55878	0.126695	0.373665	0.15697	0.171013	0.160993	0.618425	0.112713
chr6-152011399-152011666	0.374453	0.369198	0.40335	0.188119	0.127458	0.263439	0.457245	0.754635	0.464739	0.255606	0.17351	0.250233	0.391051	0.677605	0.335701	0.104412	0.230081	0.275146	0.369264	0.282836	0.488744	0.236394	0.139334	0.199099	0.231292	0.289659	0.23471	0.338987	0.384919	0.617556	0.215516	0.373573	0.667494	0.18645	0.735597	0.298728	0.393332	0.167674	0.452269	0.105459	0.369297	0.283591	0.17141	0.199249	0.232364	0.866312	0.251668	0.216826	0.296031	0.515325	0.120743	0.476459	0.489474	0.295434	0.173135	0.315118	0.166155	0.238486	0.188509	0.70996	0.205315	0.580486	0.397439	0.315494	0.231833	0.210549	0.80592	0.181443	0.203606	0.193835	0.219825	0.837136	0.239683	0.331709	0.695129	0.309061	0.355864	0.85396	0.239696	0.263154	0.188383	0.354737	0.47226
chr1-200007592-200007863	0.340675	0.264925	0.405904	0.738274	0.327784	0.211905	0.314996	0.478019	0.536794	0.289509	0.780391	0.653333	0.425044	0.715548	0.115102	0.610074	0.284237	0.364441	0.624257	0.240075	0.349788	0.60019	0.283299	0.690535	0.274376	0.254788	0.551689	0.356564	0.448316	0.647297	0.349443	0.334029	0.399415	0.505767	0.506125	0.176686	0.437266	0.287639	0.352814	0.462718	0.254976	0.486379	0.502237	0.480987	0.275119	0.776782	0.154206	0.211283	0.272948	0.412288	0.836398	0.55006	0.140386	0.581762	0.474982	0.565627	0.239283	0.455001	0.602798	0.756755	0.701795	0.596004	0.797071	0.393151	0.691413	0.480289	0.595459	0.594787	0.520808	0.756724	0.226115	0.514008	0.396683	0.453954	0.783911	0.476589	0.419113	0.595275	0.285043	0.527467	0.196114	0.432892	0.221842
chr1-38757741-38757902	0.378336	0.258344	0.251505	0.489556	0.474826	0.486789	0.725611	0.678395	0.515635	0.376741	0.762011	0.476485	0.596363	0.64345	0.301481	0.822763	0.35757	0.522586	0.593472	0.393922	0.493972	0.570773	0.0708315	0.16923	0.155498	0.395844	0.640461	0.549925	0.647057	0.644171	0.739501	0.440681	0.36715	0.60628	0.620347	0.100981	0.565208	0.113194	0.584178	0.135964	0.820426	0.147072	0.506185	0.589449	0.327507	0.766025	0.0983751	0.288806	0.200139	0.79221	0.831663	0.446642	0.438044	0.373414	0.703978	0.710382	0.274531	0.44225	0.694133	0.779135	0.696173	0.357421	0.747741	0.360435	0.142038	0.378653	0.707165	0.674281	0.662147	0.726711	0.518205	0.850814	0.190079	0.151142	0.617447	0.132392	0.534755	0.571119	0.103253	0.560236	0.146632	0.65897	0.391328
chr13-112572321-112572559	0.775321	0.460651	0.617195	0.203956	0.482703	0.210105	0.437423	0.811912	0.425216	0.451738	0.878516	0.478365	0.552914	0.646654	0.325938	0.268322	0.283747	0.769669	0.861165	0.241356	0.330392	0.56398	0.317616	0.463069	0.604978	0.295544	0.606111	0.658754	0.618832	0.355241	0.316649	0.517671	0.48322	0.648783	0.387789	0.090026	0.651114	0.383034	0.274867	0.434171	0.271917	0.538544	0.421499	0.57196	0.564319	0.884875	0.211974	0.589209	0.34145	0.198038	0.800459	0.876475	0.265197	0.255411	0.296651	0.856481	0.236947	0.382783	0.449796	0.875216	0.578469	0.64838	0.669597	0.235966	0.409589	0.631867	0.598415	0.268319	0.611732	0.911201	0.154249	0.520412	0.246617	0.485199	0.622741	0.706538	0.530625	0.657724	0.311984	0.851896	0.141205	0.541468	0.360563
chr6-10320036-10320044	0.844331	0.6364	0.686358	0.751503	0.629862	0.580271	0.480363	0.926638	0.338458	0.861433	0.921212	0.30484	0.556882	0.833492	0.325835	0.630718	0.630141	0.587477	0.615794	0.236339	0.380239	0.924901	0.0440865	0.74213	0.495877	0.433007	0.905616	0.904832	0.765192	0.931138	0.620875	0.895597	0.485976	0.60181	0.824917	0.156601	0.684094	0.361833	0.703106	0.361729	0.240583	0.594472	0.832023	0.640269	0.560702	0.857784	0.410649	0.422232	0.501647	0.461601	0.666414	0.87376	0.348424	0.168954	0.548525	0.931482	0.253035	0.497944	0.623777	0.948376	0.89059	0.863218	0.884776	0.226364	0.600653	0.890277	0.782225	0.888732	0.850115	0.949337	0.285962	0.892959	0.302893	0.831455	0.611784	0.955456	0.592024	0.929745	0.257772	0.856586	0.185355	0.502994	0.42934
chr6-108145601-108145777	0.167907	0.137493	0.427462	0.0639081	0.0902543	0.362809	0.100179	0.329357	0.441881	0.411601	0.0395802	0.251296	0.226754	0.282421	0.330773	0.26073	0.205312	0.324653	0.148721	0.138394	0.101705	0.0857536	0.0522715	0.580782	0.206008	0.10238	0.583226	0.35447	0.29272	0.106918	0.447343	0.328036	0.288476	0.166584	0.345139	0.119057	0.328396	0.26077	0.613124	0.349958	0.106837	0.277724	0.15737	0.34174	0.160326	0.664245	0.619372	0.380711	0.107961	0.78989	0.433724	0.390985	0.216119	0.513851	0.585086	0.459444	0.265651	0.0963209	0.090775	0.407157	0.535113	0.247991	0.352058	0.383025	0.356613	0.0726367	0.671223	0.0628015	0.264203	0.350532	0.20349	0.247865	0.082725	0.608334	0.309815	0.589381	0.0923521	0.324063	0.108309	0.525003	0.156899	0.330738	0.187175
chr7-4755010-4755032	0.705641	0.58024	0.272613	0.260186	0.665218	0.817587	0.624131	0.296546	0.303669	0.360654	0.893668	0.749988	0.470037	0.0813289	0.894856	0.884447	0.780827	0.214436	0.655596	0.561731	0.565728	0.845282	0.596822	0.684421	0.533387	0.303296	0.521945	0.783736	0.493004	0.767216	0.8967	0.770084	0.811605	0.912658	0.859775	0.890231	0.715483	0.828455	0.224412	0.900398	0.222724	0.85524	0.851517	0.844663	0.164573	0.91582	0.891908	0.652704	0.449942	0.910792	0.916873	0.167522	0.806373	0.896623	0.910382	0.861216	0.717094	0.432292	0.513449	0.887098	0.922771	0.184759	0.518249	0.896597	0.880429	0.527851	0.902195	0.795143	0.651675	0.291935	0.886316	0.937883	0.759816	0.855073	0.735613	0.897919	0.558778	0.915611	0.890768	0.792726	0.907136	0.220045	0.677261
chr12-49375340-49375499	0.0962455	0.310175	0.233426	0.0744228	0.0939821	0.187935	0.241629	0.0617876	0.0940799	0.0607828	0.767924	0.150569	0.0858805	0.282867	0.202304	0.197861	0.63206	0.173577	0.0844586	0.204741	0.37655	0.650783	0.0300179	0.0815392	0.0494304	0.285277	0.0577306	0.200719	0.0688407	0.39224	0.686471	0.201896	0.109484	0.232087	0.246343	0.0904294	0.0693029	0.0799918	0.342984	0.128602	0.144874	0.203361	0.163867	0.180677	0.165339	0.515175	0.0787853	0.247694	0.089235	0.0848777	0.267351	0.0679388	0.18555	0.0579669	0.791158	0.652293	0.0537857	0.0894403	0.0636491	0.702067	0.674078	0.0764976	0.34022	0.698115	0.490396	0.06016	0.205042	0.217394	0.511195	0.472891	0.761149	0.5263	0.0680792	0.214022	0.0739466	0.677098	0.0981933	0.363361	0.0909694	0.222452	0.0649044	0.129581	0.197651
chr14-94088346-94088604	0.796723	0.396839	0.610296	0.263195	0.643795	0.381089	0.367597	0.79466	0.350443	0.862542	0.889199	0.360409	0.418076	0.62582	0.22612	0.905556	0.370366	0.49385	0.788943	0.281529	0.251378	0.867448	0.322384	0.455525	0.531311	0.444143	0.732815	0.519468	0.497656	0.463365	0.352996	0.52674	0.414114	0.468335	0.373009	0.117425	0.528139	0.492927	0.227544	0.40095	0.368501	0.633275	0.308239	0.663689	0.372627	0.534456	0.305558	0.463618	0.247228	0.155213	0.796455	0.335219	0.285868	0.194359	0.491469	0.919844	0.268448	0.294158	0.636658	0.912278	0.66933	0.863711	0.646426	0.184016	0.383835	0.900691	0.726393	0.390954	0.621677	0.868532	0.274513	0.569338	0.297568	0.596391	0.485948	0.529144	0.573629	0.756384	0.347797	0.734731	0.222531	0.391694	0.388638
chr16-56703257-56703400	0.422235	0.332154	0.370227	0.800525	0.505819	0.599788	0.584333	0.738547	0.646599	0.373603	0.8723	0.452091	0.11166	0.811218	0.228314	0.914131	0.548715	0.590725	0.666865	0.462498	0.173204	0.659616	0.0266257	0.57185	0.384611	0.599176	0.291351	0.522375	0.592896	0.6834	0.639376	0.317061	0.409071	0.412497	0.481664	0.313379	0.652452	0.476749	0.530349	0.544334	0.513563	0.722621	0.467692	0.430757	0.166852	0.805079	0.509382	0.223883	0.319294	0.296548	0.878316	0.764518	0.220942	0.109691	0.753509	0.687913	0.0406889	0.225417	0.335007	0.702533	0.686232	0.71193	0.88796	0.396783	0.408142	0.362756	0.616824	0.710842	0.670969	0.838478	0.35202	0.912238	0.730198	0.541612	0.820309	0.509628	0.31287	0.831066	0.452431	0.689436	0.194886	0.298524	0.311732
chr2-204102418-204102500	0.896118	0.791279	0.836371	0.879796	0.584085	0.540981	0.880736	0.411687	0.552049	0.444864	0.188336	0.548698	0.86386	0.904415	0.786134	0.228119	0.398075	0.888904	0.592621	0.825593	0.300916	0.447629	0.0524046	0.743877	0.652513	0.643166	0.495352	0.915185	0.88867	0.904559	0.329414	0.82787	0.913491	0.60257	0.915697	0.80774	0.874103	0.508222	0.845768	0.391472	0.731292	0.820598	0.858818	0.803396	0.78623	0.396123	0.61062	0.876955	0.714773	0.875239	0.797561	0.677057	0.389365	0.879126	0.864737	0.914727	0.622911	0.568082	0.332931	0.204591	0.867683	0.873177	0.715274	0.867494	0.592334	0.730732	0.731549	0.905453	0.595411	0.668177	0.761141	0.890031	0.897735	0.807132	0.866259	0.901306	0.628952	0.326772	0.154063	0.688597	0.897924	0.864728	0.772544
chr4-124320837-124321007	0.15909	0.434703	0.294277	0.521528	0.0365749	0.288255	0.0410872	0.0649628	0.381884	0.0439643	0.0477766	0.252491	0.0941365	0.461739	0.0383928	0.0436787	0.0266946	0.0391742	0.206777	0.166592	0.543174	0.0655936	0.0257497	0.0476373	0.0396121	0.0524494	0.038187	0.140321	0.0425729	0.613327	0.562381	0.0541846	0.269008	0.0866125	0.0367964	0.0471606	0.0466506	0.187706	0.0602228	0.413189	0.638903	0.0449658	0.0661312	0.0419833	0.0360431	0.0430229	0.775842	0.105274	0.0707924	0.482824	0.0304969	0.510251	0.285806	0.821837	0.0326561	0.0313485	0.105359	0.413963	0.0564147	0.354894	0.0380746	0.0381895	0.0356855	0.0475766	0.0292643	0.0338069	0.654569	0.028227	0.0318346	0.527794	0.0274333	0.630807	0.165035	0.0369674	0.724296	0.0431504	0.036026	0.19193	0.0311745	0.0391006	0.464167	0.0720683	0.452402
chr2-239755585-239755703	0.225233	0.418157	0.330502	0.650857	0.123108	0.279486	0.59948	0.0684231	0.338542	0.0725924	0.806768	0.614148	0.391363	0.387298	0.0637631	0.863787	0.498364	0.466927	0.176759	0.308556	0.383219	0.479048	0.0504802	0.257689	0.103415	0.131433	0.273827	0.569243	0.51752	0.626411	0.30747	0.274419	0.533168	0.180703	0.138786	0.0511089	0.553788	0.0911778	0.404003	0.362873	0.476882	0.293784	0.566156	0.122727	0.249869	0.356362	0.141277	0.449078	0.10209	0.396203	0.605814	0.523059	0.0575977	0.336597	0.0811536	0.617608	0.0485679	0.139087	0.509125	0.415158	0.712102	0.271004	0.0430946	0.765452	0.0880038	0.156672	0.616677	0.540374	0.228658	0.719781	0.14273	0.812958	0.201682	0.487059	0.464734	0.438417	0.469034	0.519158	0.280644	0.567584	0.226914	0.60198	0.204248
chr11-405846-406019	0.709629	0.510131	0.473216	0.232109	0.323603	0.580355	0.592942	0.24778	0.352519	0.364083	0.19754	0.391541	0.474702	0.180019	0.271598	0.702818	0.390329	0.435782	0.363673	0.408679	0.277184	0.382406	0.0747449	0.432408	0.476907	0.462348	0.807867	0.683116	0.424077	0.410622	0.446673	0.501837	0.510579	0.327906	0.258338	0.191719	0.49767	0.232048	0.357724	0.427566	0.254731	0.460607	0.295881	0.262993	0.635603	0.705673	0.541353	0.737474	0.373152	0.18379	0.664018	0.360328	0.431602	0.563127	0.480942	0.836304	0.239279	0.323085	0.286985	0.631326	0.760372	0.292906	0.134826	0.92047	0.3704	0.459062	0.853226	0.346266	0.363582	0.219676	0.180542	0.362209	0.379991	0.415986	0.0962707	0.577279	0.520514	0.70472	0.217661	0.79523	0.2181	0.626725	0.607422
chr7-158263204-158263277	0.635219	0.160717	0.441377	0.0644522	0.645576	0.383802	0.756472	0.810231	0.602271	0.611477	0.795493	0.385286	0.285994	0.804242	0.107364	0.693222	0.627603	0.659292	0.201946	0.37519	0.362715	0.628109	0.447404	0.66224	0.386157	0.314567	0.741029	0.585229	0.501664	0.428103	0.718069	0.583086	0.587062	0.605295	0.604487	0.159145	0.604124	0.58543	0.33969	0.354374	0.464081	0.790343	0.40932	0.580293	0.289372	0.768172	0.341939	0.199061	0.23101	0.130268	0.848925	0.630145	0.286426	0.354642	0.686231	0.828766	0.597788	0.254338	0.606473	0.801703	0.767408	0.770401	0.787412	0.3185	0.593763	0.239891	0.597295	0.453014	0.625305	0.82895	0.421094	0.648202	0.284267	0.692378	0.717909	0.663813	0.410899	0.829081	0.594408	0.705957	0.44309	0.297392	0.341852
chr13-111682141-111682365	0.79118	0.64585	0.696313	0.199999	0.889435	0.221125	0.896989	0.846154	0.687592	0.47003	0.878365	0.498876	0.609889	0.894542	0.285542	0.75815	0.249742	0.696094	0.794392	0.399973	0.207924	0.739996	0.102634	0.913263	0.537041	0.324458	0.898511	0.555965	0.827561	0.332685	0.273253	0.556806	0.743759	0.874432	0.43197	0.0921687	0.787227	0.448987	0.315758	0.807	0.412577	0.650556	0.563933	0.484042	0.55567	0.656371	0.922284	0.855538	0.335264	0.210727	0.916943	0.475521	0.25997	0.404299	0.224604	0.882112	0.853049	0.370031	0.381598	0.825627	0.639005	0.831882	0.769327	0.837245	0.654823	0.686388	0.699305	0.861015	0.685248	0.756611	0.124749	0.687654	0.410433	0.483262	0.411323	0.908896	0.528958	0.740674	0.279235	0.887327	0.437842	0.447684	0.363995
chr4-7719899-7719984	0.840925	0.365082	0.841872	0.113029	0.653839	0.615458	0.888068	0.812658	0.695391	0.631938	0.852395	0.707704	0.404246	0.853811	0.162094	0.86614	0.671207	0.878007	0.674474	0.223491	0.227545	0.356646	0.197023	0.850988	0.387046	0.377201	0.884453	0.597636	0.601043	0.666541	0.629786	0.755176	0.281172	0.842928	0.433519	0.112808	0.764713	0.825913	0.372069	0.897467	0.634033	0.818534	0.270267	0.663254	0.518995	0.647658	0.765247	0.910144	0.51346	0.151522	0.927616	0.59013	0.21811	0.658706	0.837395	0.861486	0.471677	0.258983	0.596101	0.661771	0.623765	0.89456	0.697972	0.905238	0.802505	0.439431	0.882039	0.601811	0.876676	0.853287	0.395551	0.478365	0.729518	0.804363	0.599426	0.895477	0.495499	0.810007	0.405431	0.892128	0.653705	0.347145	0.309137
chr5-121187540-121187598	0.792801	0.533637	0.508445	0.755491	0.852494	0.492429	0.481379	0.93569	0.5715	0.83951	0.736035	0.626072	0.571573	0.709933	0.373959	0.950058	0.839716	0.936422	0.709139	0.609519	0.440396	0.937238	0.863376	0.809145	0.547496	0.674044	0.813638	0.662838	0.505615	0.916613	0.84651	0.633788	0.685909	0.681857	0.499938	0.303177	0.578724	0.781577	0.4605	0.432288	0.435707	0.929588	0.605336	0.811154	0.829051	0.899776	0.362022	0.450636	0.658564	0.330761	0.89814	0.94481	0.683547	0.204949	0.616644	0.928044	0.496458	0.623926	0.575229	0.944683	0.85541	0.938397	0.822492	0.305322	0.668502	0.461744	0.576276	0.53666	0.828238	0.947687	0.863454	0.949538	0.753629	0.827481	0.825179	0.451367	0.813581	0.941818	0.758877	0.814496	0.504863	0.425036	0.666638
chr7-1283896-1283981	0.156182	0.0470584	0.28273	0.0252414	0.0523771	0.0472124	0.0446263	0.246519	0.0343797	0.0414549	0.782384	0.0418062	0.0676256	0.356318	0.0373995	0.0795718	0.177194	0.385985	0.389785	0.0303847	0.0878744	0.238808	0.0328605	0.172903	0.0501993	0.0445536	0.278957	0.0567176	0.194315	0.565862	0.396051	0.0784488	0.0387848	0.0411124	0.034838	0.0329384	0.126084	0.0339053	0.257773	0.231212	0.0486562	0.18013	0.0735599	0.110857	0.0456073	0.775812	0.0424589	0.101699	0.0297519	0.198376	0.740612	0.449809	0.0298705	0.0313222	0.333144	0.612306	0.0297926	0.0853616	0.0944648	0.709956	0.468548	0.254101	0.336968	0.505499	0.0325494	0.433688	0.413083	0.319279	0.0886701	0.659668	0.0909672	0.0608742	0.0354646	0.423923	0.0373319	0.202297	0.277439	0.432677	0.0821673	0.611135	0.0325545	0.10722	0.0513864
chr17-5993686-5993785	0.834691	0.47991	0.692822	0.34367	0.914724	0.405633	0.38863	0.880964	0.456839	0.541245	0.97246	0.611068	0.569224	0.865667	0.356249	0.978322	0.640834	0.568533	0.635451	0.516458	0.366662	0.839662	0.0419989	0.543397	0.51727	0.426475	0.853638	0.921131	0.704966	0.550127	0.585624	0.802152	0.45068	0.893191	0.664637	0.231795	0.718446	0.619281	0.334696	0.773329	0.484232	0.856079	0.410682	0.802088	0.463955	0.96977	0.511529	0.562758	0.41917	0.278185	0.942954	0.920676	0.400751	0.270319	0.779548	0.920539	0.451546	0.39592	0.659837	0.893979	0.789391	0.971503	0.95875	0.609865	0.327098	0.578615	0.895528	0.325103	0.781171	0.966429	0.404267	0.68309	0.646653	0.685686	0.641842	0.940169	0.628162	0.964426	0.341273	0.901466	0.24415	0.617068	0.468997
chr5-1218561-1218916	0.84107	0.493092	0.455127	0.30234	0.773792	0.328059	0.582344	0.86358	0.628268	0.830386	0.876602	0.406745	0.491556	0.778747	0.334454	0.916079	0.571616	0.753922	0.590024	0.419322	0.259776	0.842076	0.338298	0.759637	0.669095	0.400891	0.740448	0.72816	0.674385	0.47153	0.476209	0.610331	0.435698	0.714694	0.548696	0.248545	0.628745	0.554115	0.365662	0.68926	0.617791	0.833098	0.397831	0.728536	0.452863	0.912026	0.427004	0.496284	0.410595	0.232001	0.864613	0.885418	0.460472	0.303478	0.786623	0.938015	0.401073	0.331013	0.526194	0.932509	0.594745	0.857682	0.896955	0.437403	0.43034	0.54363	0.750659	0.549066	0.812099	0.923697	0.85816	0.445137	0.406994	0.860471	0.66857	0.673508	0.505487	0.935977	0.68608	0.885249	0.305797	0.527301	0.398118
chr2-95961681-95961703	0.848462	0.833285	0.455865	0.249563	0.877885	0.407968	0.371723	0.920075	0.867582	0.869654	0.934988	0.545553	0.51765	0.9065	0.285099	0.924825	0.3044	0.845043	0.70356	0.254184	0.425408	0.427706	0.485456	0.723831	0.421393	0.510182	0.723488	0.497952	0.550822	0.453148	0.517028	0.565951	0.364382	0.679916	0.743146	0.115435	0.546196	0.652139	0.23871	0.899125	0.7046	0.872582	0.506933	0.653775	0.438459	0.803183	0.38068	0.584166	0.358508	0.147029	0.92988	0.854459	0.309017	0.890675	0.725136	0.860141	0.352578	0.214217	0.777803	0.935511	0.805433	0.936013	0.912031	0.185598	0.784639	0.789731	0.825298	0.761983	0.748175	0.92768	0.164372	0.674733	0.588116	0.573495	0.82516	0.387258	0.451324	0.765859	0.414015	0.9127	0.162556	0.492729	0.447739
chr10-50887472-50887488	0.212884	0.0443816	0.316084	0.0214277	0.190525	0.401388	0.368882	0.0242076	0.651302	0.171495	0.0537728	0.0906114	0.14902	0.397121	0.0807659	0.204693	0.60234	0.279091	0.0404821	0.195724	0.270049	0.0245684	0.0309159	0.586933	0.0524299	0.0614247	0.610747	0.0770631	0.528982	0.174731	0.734625	0.359652	0.0272602	0.63721	0.034699	0.0675536	0.262611	0.627602	0.332736	0.364086	0.496878	0.614992	0.0533387	0.543778	0.133946	0.0246982	0.238036	0.0834288	0.125774	0.530723	0.236555	0.0456823	0.0455686	0.172662	0.80585	0.49882	0.318684	0.147224	0.560973	0.0273301	0.514574	0.571204	0.786184	0.75437	0.527872	0.031453	0.451289	0.259201	0.335	0.589117	0.333841	0.629708	0.383982	0.83526	0.354733	0.760406	0.0780789	0.0382852	0.859456	0.195591	0.537127	0.49429	0.145066
chr13-114325494-114325720	0.832647	0.508748	0.888297	0.256554	0.676938	0.76672	0.616655	0.859487	0.666071	0.690661	0.834152	0.862903	0.665222	0.935897	0.290955	0.81253	0.667211	0.882173	0.696293	0.321083	0.566011	0.693983	0.28564	0.913983	0.507334	0.512452	0.878193	0.684832	0.880288	0.702194	0.478405	0.701797	0.45518	0.893376	0.696747	0.110113	0.886063	0.502488	0.65974	0.864017	0.402871	0.825114	0.49268	0.825815	0.67853	0.939495	0.374429	0.623243	0.400237	0.869133	0.917594	0.864922	0.286495	0.724884	0.655922	0.943314	0.486668	0.320325	0.542341	0.930773	0.815241	0.901207	0.738929	0.91902	0.839556	0.714425	0.885837	0.721191	0.894223	0.927424	0.258751	0.672415	0.422491	0.928476	0.665018	0.713541	0.641853	0.866921	0.32158	0.924486	0.175833	0.704545	0.377052
chr13-111102234-111102316	0.864124	0.848578	0.655742	0.632231	0.888831	0.455208	0.920983	0.918866	0.608317	0.457345	0.861628	0.653818	0.831289	0.934345	0.616631	0.935602	0.282603	0.914756	0.810618	0.395321	0.222424	0.8356	0.296819	0.92554	0.509935	0.329108	0.936358	0.578192	0.869696	0.40329	0.250019	0.878785	0.60657	0.802255	0.348468	0.158125	0.945375	0.357101	0.390143	0.937012	0.490703	0.635758	0.693491	0.543818	0.898941	0.897941	0.928727	0.932376	0.462352	0.197084	0.944581	0.810693	0.277908	0.901103	0.306578	0.932677	0.431788	0.619793	0.644599	0.907441	0.694026	0.937159	0.868624	0.947843	0.94899	0.719026	0.84681	0.784872	0.739949	0.949568	0.160865	0.416925	0.337838	0.611405	0.711741	0.690139	0.890519	0.852549	0.310004	0.787939	0.734151	0.914458	0.47213
chr6-168388643-168388658	0.841602	0.369906	0.884756	0.546854	0.733345	0.820909	0.351244	0.894268	0.898527	0.754573	0.683564	0.475972	0.734544	0.762607	0.780688	0.570914	0.653522	0.841012	0.659504	0.421227	0.70196	0.810366	0.0464139	0.813796	0.544933	0.590092	0.844998	0.837436	0.863594	0.545333	0.765915	0.797779	0.644762	0.727157	0.760753	0.0653961	0.560635	0.725043	0.575414	0.284036	0.876622	0.84943	0.326635	0.785711	0.559988	0.914928	0.259071	0.462561	0.535772	0.64951	0.880012	0.84886	0.380165	0.0555138	0.844193	0.811405	0.866031	0.185505	0.749803	0.85531	0.855474	0.761664	0.780153	0.13729	0.198658	0.477316	0.910192	0.672849	0.861993	0.767654	0.72273	0.890258	0.615644	0.895188	0.864203	0.816877	0.640796	0.920143	0.801844	0.846797	0.497476	0.886284	0.456364
chr1-41250062-41250117	0.0897055	0.129297	0.553256	0.131305	0.0452012	0.403457	0.642424	0.0764724	0.143982	0.0223597	0.113204	0.0832203	0.444904	0.644704	0.0247149	0.0550047	0.0646765	0.0611139	0.100929	0.0433904	0.0197192	0.0255779	0.0318205	0.055817	0.0718618	0.0377593	0.558747	0.0322044	0.275134	0.220295	0.333518	0.406749	0.141372	0.0614986	0.0315427	0.0256392	0.0867887	0.0243722	0.582354	0.130085	0.0990001	0.140161	0.0347411	0.0992146	0.0908765	0.0188376	0.305287	0.321976	0.0278665	0.758879	0.192687	0.274128	0.0423589	0.220293	0.184025	0.668555	0.0207193	0.0641066	0.0327348	0.0265181	0.532424	0.0379521	0.246532	0.810978	0.0583609	0.102423	0.723925	0.0642367	0.0867644	0.601491	0.0260777	0.518367	0.204394	0.0568553	0.0934524	0.125535	0.0361983	0.0212006	0.0248257	0.425869	0.0248407	0.148279	0.03819
chr6-31590513-31590674	0.756824	0.457593	0.769452	0.580363	0.670735	0.812965	0.819062	0.482441	0.796411	0.579507	0.723209	0.600332	0.624714	0.659387	0.677242	0.875298	0.432838	0.716708	0.657668	0.488085	0.63402	0.537371	0.196977	0.834128	0.398798	0.568117	0.806682	0.642446	0.65879	0.538863	0.691004	0.750836	0.705284	0.793456	0.448893	0.198448	0.731775	0.716925	0.47756	0.790437	0.647646	0.514738	0.448318	0.70646	0.493638	0.274881	0.791977	0.784032	0.796703	0.732243	0.826887	0.404685	0.526027	0.804677	0.183038	0.781768	0.781688	0.395271	0.578154	0.329389	0.756926	0.775621	0.533365	0.886572	0.742461	0.61793	0.795608	0.43214	0.750506	0.683921	0.308923	0.729159	0.794322	0.809012	0.706452	0.766496	0.541103	0.37554	0.490931	0.71958	0.746636	0.844247	0.67183
chr17-123951-124012	0.782197	0.386017	0.778184	0.236507	0.612225	0.486811	0.620336	0.636067	0.823887	0.596204	0.703131	0.409882	0.715708	0.402046	0.289823	0.733512	0.830811	0.772237	0.567993	0.498412	0.387838	0.65019	0.556517	0.68225	0.664365	0.687884	0.91762	0.474828	0.4132	0.90155	0.789585	0.659419	0.535675	0.792744	0.772043	0.115962	0.394594	0.732119	0.871448	0.669354	0.579181	0.66731	0.435683	0.585377	0.38227	0.909863	0.380472	0.4272	0.444872	0.353147	0.657928	0.700812	0.46079	0.23356	0.691082	0.916413	0.30897	0.391347	0.620555	0.830652	0.607151	0.321796	0.84663	0.598842	0.706436	0.909973	0.670969	0.297231	0.582992	0.895601	0.529365	0.212998	0.434098	0.882426	0.583949	0.913361	0.561909	0.843553	0.454484	0.764115	0.159047	0.41276	0.612296
chr2-101889484-101889574	0.752968	0.513267	0.481786	0.313468	0.342186	0.416805	0.901157	0.208858	0.462942	0.315047	0.243664	0.2449	0.4681	0.147521	0.514016	0.911649	0.175737	0.483296	0.355178	0.214348	0.23965	0.258578	0.541896	0.739057	0.386794	0.582755	0.353979	0.432458	0.364478	0.337852	0.238479	0.475219	0.326742	0.316258	0.262585	0.13299	0.5844	0.394217	0.189528	0.784555	0.248567	0.3395	0.307972	0.285366	0.427766	0.185582	0.892938	0.9001	0.65326	0.449902	0.254455	0.491233	0.298378	0.907993	0.171408	0.374176	0.190958	0.209707	0.157737	0.178173	0.28692	0.866638	0.135612	0.91954	0.840661	0.576107	0.257957	0.232741	0.298765	0.172916	0.126714	0.178981	0.872882	0.306081	0.309415	0.375488	0.404075	0.292042	0.158422	0.333142	0.46196	0.262995	0.300119
chr8-142229820-142229932	0.856123	0.421351	0.96083	0.348861	0.95994	0.517657	0.956955	0.958918	0.933827	0.838892	0.925568	0.659297	0.594345	0.925047	0.379233	0.963708	0.586453	0.954219	0.908946	0.489783	0.404007	0.875614	0.927422	0.924901	0.568356	0.492951	0.797702	0.795653	0.707551	0.708487	0.542889	0.588368	0.599127	0.76934	0.799102	0.300634	0.708265	0.621479	0.502826	0.922583	0.839231	0.872091	0.534683	0.847736	0.412703	0.954793	0.412248	0.809459	0.386844	0.541169	0.956655	0.933416	0.384221	0.893114	0.584505	0.975805	0.618366	0.419615	0.603367	0.961783	0.858647	0.906944	0.94322	0.97153	0.527945	0.843932	0.811073	0.742994	0.751053	0.967544	0.362135	0.962971	0.882588	0.929892	0.85937	0.761965	0.61246	0.934297	0.388914	0.937982	0.395672	0.500847	0.441817
chr1-86622552-86622737	0.0587855	0.379871	0.431484	0.208259	0.0325014	0.653146	0.0423356	0.0385891	0.412787	0.0387736	0.033347	0.0393063	0.291309	0.326234	0.0407022	0.0324067	0.0318239	0.184164	0.104711	0.0492378	0.0605276	0.0402146	0.0302008	0.26708	0.211124	0.0544887	0.0975408	0.0527665	0.418512	0.363836	0.0362441	0.305826	0.560971	0.0899816	0.0358743	0.0379608	0.0459472	0.0332938	0.140104	0.0373782	0.0418588	0.0387623	0.0371814	0.0526002	0.0492225	0.0311453	0.055864	0.534825	0.0407456	0.638974	0.0332035	0.0957541	0.0502389	0.75628	0.0311627	0.0390526	0.0291823	0.0467387	0.10347	0.0321121	0.0383515	0.067102	0.0276643	0.213885	0.214643	0.0491177	0.284437	0.041729	0.25038	0.584118	0.0356541	0.488617	0.350205	0.0830709	0.410611	0.0690347	0.0389595	0.0345185	0.0364525	0.248311	0.0875405	0.0499199	0.27572
chr3-139257713-139257907	0.439877	0.411079	0.463547	0.245191	0.687091	0.682719	0.287998	0.646801	0.564921	0.615811	0.864963	0.679041	0.641401	0.497558	0.232649	0.428954	0.632905	0.558764	0.634024	0.385934	0.783634	0.359214	0.358868	0.596182	0.411204	0.486267	0.69134	0.532386	0.678308	0.605109	0.466413	0.574272	0.350011	0.704754	0.769574	0.156408	0.51043	0.285155	0.584632	0.822568	0.812438	0.65596	0.43024	0.696434	0.358953	0.804418	0.686671	0.352979	0.319886	0.350469	0.852592	0.603631	0.387487	0.182619	0.488741	0.672195	0.409031	0.548815	0.710169	0.865826	0.794004	0.725808	0.694215	0.270198	0.507385	0.595818	0.736621	0.683979	0.617021	0.728351	0.202	0.111775	0.549954	0.718065	0.256045	0.541226	0.527835	0.830551	0.649595	0.646879	0.656912	0.641461	0.555096
chr8-25907218-25907314	0.279501	0.110552	0.269089	0.177327	0.151778	0.0386424	0.393069	0.505092	0.208339	0.14142	0.132944	0.200808	0.124706	0.785206	0.0307048	0.0513291	0.352651	0.254237	0.346053	0.173819	0.356873	0.358985	0.229754	0.429494	0.121555	0.0873312	0.343974	0.400904	0.570672	0.049319	0.342593	0.423683	0.0845744	0.758804	0.0780448	0.211882	0.186785	0.158254	0.139391	0.56836	0.437759	0.26545	0.17407	0.125071	0.113178	0.27874	0.291226	0.044876	0.0417199	0.227029	0.365499	0.491956	0.0457377	0.551969	0.416104	0.393402	0.3114	0.0547918	0.630912	0.250624	0.511109	0.51574	0.781811	0.236042	0.465739	0.0523995	0.391667	0.343498	0.673606	0.688731	0.207951	0.490762	0.136492	0.416701	0.652731	0.606258	0.102507	0.208874	0.064449	0.322514	0.170452	0.31777	0.0885488
chr4-649503-649573	0.608953	0.756645	0.783873	0.348835	0.401234	0.524816	0.475269	0.762462	0.743988	0.496345	0.717615	0.308601	0.582909	0.720691	0.344716	0.622674	0.379615	0.662212	0.755223	0.265249	0.206218	0.795404	0.0801223	0.663198	0.54132	0.554915	0.810666	0.377464	0.388638	0.861166	0.656266	0.504732	0.429549	0.657705	0.436374	0.204977	0.58192	0.309421	0.387933	0.329106	0.295868	0.699581	0.374488	0.673815	0.702109	0.804369	0.153932	0.613449	0.528814	0.403154	0.857274	0.731329	0.291328	0.248454	0.596025	0.851119	0.260446	0.300082	0.363778	0.738482	0.577089	0.773848	0.693533	0.712901	0.504231	0.528549	0.678528	0.42835	0.602762	0.723301	0.252678	0.757159	0.44912	0.665336	0.38298	0.564872	0.470202	0.847052	0.631174	0.776593	0.142194	0.337039	0.47494
chr1-4468051-4468089	0.844526	0.404444	0.43466	0.211655	0.755023	0.273558	0.451636	0.935969	0.371178	0.711297	0.778157	0.410993	0.423552	0.711274	0.222767	0.593938	0.652411	0.831104	0.340227	0.374087	0.257917	0.796347	0.347142	0.573915	0.762379	0.437581	0.883601	0.787484	0.694374	0.368042	0.650198	0.61099	0.341849	0.633284	0.374974	0.132719	0.612812	0.587402	0.259819	0.575262	0.548043	0.812535	0.438021	0.736337	0.464303	0.802006	0.37667	0.424785	0.298011	0.176734	0.811238	0.313209	0.347128	0.152271	0.663881	0.941966	0.685098	0.307405	0.704728	0.947738	0.843422	0.841711	0.72861	0.243408	0.429739	0.458957	0.877984	0.53905	0.849961	0.923908	0.220177	0.651757	0.267575	0.805467	0.752537	0.740894	0.491184	0.845752	0.716955	0.899075	0.616925	0.590049	0.386627
chr8-143419464-143419545	0.841033	0.793783	0.852527	0.541518	0.841849	0.856128	0.849485	0.856728	0.862513	0.850303	0.85449	0.842054	0.838644	0.863404	0.234879	0.827047	0.409446	0.851879	0.854385	0.53629	0.882216	0.857983	0.807755	0.850973	0.813739	0.830574	0.840181	0.842862	0.844159	0.826407	0.281301	0.835651	0.818776	0.864325	0.795768	0.502775	0.742162	0.853076	0.336135	0.853051	0.854712	0.858054	0.761958	0.814518	0.640242	0.852609	0.579003	0.785162	0.840535	0.857233	0.860761	0.77549	0.257737	0.825826	0.832935	0.853853	0.859029	0.371541	0.865706	0.855936	0.586451	0.856832	0.870987	0.592103	0.838633	0.848493	0.846767	0.290275	0.854785	0.841777	0.23841	0.858914	0.834909	0.615253	0.858682	0.825535	0.831187	0.868876	0.170621	0.8551	0.843136	0.739318	0.541508
chr6-31543219-31543300	0.265903	0.324161	0.169107	0.0832824	0.256334	0.103241	0.121877	0.619467	0.254952	0.522332	0.643472	0.289132	0.206181	0.403072	0.0667402	0.59382	0.103216	0.412194	0.408037	0.360942	0.0472485	0.233338	0.0535392	0.38415	0.167852	0.241143	0.335142	0.223821	0.201083	0.361008	0.459673	0.21296	0.13717	0.303958	0.123541	0.102079	0.285563	0.0839462	0.435395	0.298304	0.107716	0.428069	0.139642	0.223224	0.170958	0.600335	0.156848	0.241938	0.0956835	0.0959403	0.790742	0.559135	0.221098	0.143344	0.565448	0.566305	0.105836	0.182277	0.190317	0.401506	0.33784	0.198301	0.665322	0.293497	0.181658	0.154944	0.273854	0.157256	0.420516	0.659005	0.124621	0.204387	0.216958	0.453229	0.099782	0.287191	0.108979	0.398796	0.0749149	0.421304	0.16242	0.147232	0.231715
chr10-3057983-3058239	0.883353	0.539919	0.433483	0.383134	0.607381	0.57225	0.450029	0.903218	0.60963	0.640906	0.905338	0.516569	0.612099	0.833355	0.456772	0.605085	0.431481	0.890958	0.716967	0.406023	0.455039	0.627881	0.4292	0.791689	0.591293	0.665491	0.81633	0.707522	0.641573	0.502268	0.620523	0.78772	0.651915	0.711836	0.658306	0.196319	0.81363	0.719344	0.465007	0.670939	0.518885	0.824564	0.509123	0.798933	0.433269	0.70342	0.518409	0.636541	0.513226	0.235001	0.810157	0.667384	0.356541	0.394774	0.503184	0.850133	0.495243	0.428668	0.701767	0.91755	0.79802	0.793127	0.800142	0.467648	0.639167	0.507308	0.836714	0.746954	0.831288	0.906756	0.270728	0.742041	0.448237	0.836256	0.724836	0.749973	0.587604	0.792659	0.599276	0.88476	0.502659	0.735011	0.510777
chr12-7858592-7858763	0.766359	0.533625	0.75552	0.290389	0.626697	0.376167	0.440069	0.871486	0.735436	0.802318	0.772659	0.441941	0.482705	0.836185	0.316608	0.819508	0.610476	0.773513	0.541381	0.305675	0.399865	0.835625	0.5883	0.765289	0.48415	0.39045	0.79108	0.838291	0.63803	0.453755	0.71015	0.676476	0.520095	0.683332	0.474514	0.208334	0.680394	0.539402	0.339825	0.643046	0.462787	0.855035	0.370009	0.716793	0.464768	0.874819	0.454881	0.521314	0.460098	0.178943	0.910989	0.515245	0.370289	0.374107	0.651147	0.884717	0.415926	0.292123	0.657644	0.794976	0.716752	0.929972	0.806773	0.54642	0.598229	0.48373	0.884438	0.501193	0.852292	0.885855	0.340391	0.478707	0.444024	0.745516	0.710343	0.831257	0.66696	0.923332	0.468983	0.895891	0.444563	0.598111	0.503333
chr1-9527173-9527208	0.791859	0.832786	0.703162	0.834582	0.661926	0.826146	0.626456	0.836372	0.703245	0.766468	0.250426	0.887476	0.584743	0.860208	0.315241	0.863656	0.307178	0.686457	0.804224	0.43393	0.681225	0.818468	0.020009	0.659479	0.615979	0.64369	0.960291	0.704675	0.774604	0.925205	0.53267	0.534239	0.437766	0.587177	0.357	0.0866252	0.866021	0.26245	0.622014	0.708853	0.640762	0.720212	0.503476	0.689015	0.513715	0.900958	0.720348	0.817314	0.356478	0.150616	0.823581	0.807436	0.302844	0.577403	0.447419	0.90235	0.44461	0.248512	0.629881	0.945819	0.947191	0.719973	0.913769	0.607335	0.788779	0.906481	0.943201	0.891271	0.870327	0.88981	0.150078	0.916807	0.296204	0.782539	0.658588	0.905211	0.750427	0.9594	0.270325	0.891478	0.199001	0.592432	0.474017
chr2-173539542-173539621	0.314974	0.52983	0.604088	0.201247	0.592274	0.075622	0.283772	0.0571349	0.11451	0.533843	0.789463	0.0811716	0.152617	0.687731	0.131377	0.919952	0.2666	0.597532	0.105931	0.0801461	0.0607483	0.388137	0.0292672	0.268319	0.137654	0.0763827	0.133972	0.293208	0.488074	0.18583	0.0604769	0.264232	0.140756	0.0667768	0.136323	0.107566	0.572839	0.0700412	0.075038	0.116935	0.122236	0.30442	0.133105	0.546461	0.194732	0.379005	0.554496	0.177214	0.747677	0.209146	0.578891	0.126697	0.126886	0.850101	0.0617756	0.512361	0.0555767	0.109876	0.0773858	0.0545507	0.589342	0.0579531	0.394504	0.0741923	0.0805906	0.287803	0.272813	0.0991962	0.0711356	0.586761	0.259377	0.0755569	0.63509	0.0924688	0.0784693	0.689707	0.232087	0.44579	0.0492813	0.433841	0.0582268	0.140192	0.15364
chr2-237245421-237245446	0.950777	0.942189	0.860577	0.24544	0.66751	0.860422	0.800994	0.865214	0.762111	0.919432	0.886531	0.589476	0.66354	0.741419	0.267303	0.953863	0.719536	0.81527	0.86013	0.376551	0.814066	0.742725	0.0759881	0.944467	0.763611	0.712241	0.938502	0.550717	0.736222	0.433231	0.521455	0.740097	0.567754	0.477743	0.37952	0.191795	0.634328	0.471474	0.622815	0.879342	0.601177	0.649593	0.340875	0.645071	0.849409	0.956671	0.197726	0.949522	0.552323	0.660536	0.803372	0.851353	0.216223	0.127362	0.882257	0.94666	0.442602	0.36446	0.479047	0.963697	0.759882	0.767992	0.522676	0.557156	0.732928	0.790299	0.661255	0.912131	0.832555	0.823613	0.187613	0.461678	0.553136	0.88992	0.1849	0.835157	0.853214	0.809715	0.49807	0.867882	0.376516	0.736469	0.565135
chr1-147781827-147782116	0.415519	0.624207	0.558305	0.130502	0.268227	0.462535	0.441432	0.440096	0.264437	0.648944	0.824867	0.137165	0.328184	0.439464	0.273109	0.810601	0.574844	0.309851	0.585054	0.288912	0.29845	0.458385	0.0842694	0.679344	0.282502	0.363124	0.792771	0.641644	0.592514	0.625914	0.468926	0.461131	0.206551	0.528558	0.591549	0.45243	0.430107	0.189411	0.371551	0.492288	0.517785	0.543933	0.285488	0.719713	0.353156	0.86357	0.215752	0.276608	0.568446	0.0855364	0.329443	0.480227	0.328011	0.258098	0.524038	0.746789	0.308764	0.251205	0.569596	0.737158	0.820023	0.704985	0.482158	0.432649	0.6033	0.292201	0.212102	0.705806	0.651547	0.508341	0.764344	0.309382	0.181552	0.662743	0.350885	0.568468	0.521709	0.676375	0.60529	0.48003	0.0852555	0.543638	0.468439
chr10-106340169-106340238	0.624203	0.359238	0.469393	0.179662	0.653649	0.230138	0.327383	0.325179	0.261891	0.151708	0.377532	0.262663	0.392764	0.169893	0.178459	0.480243	0.300118	0.446952	0.371568	0.32358	0.29494	0.509291	0.0411679	0.351634	0.407191	0.314943	0.803638	0.639074	0.471499	0.537464	0.148394	0.62051	0.451014	0.669093	0.248384	0.0843776	0.495081	0.182917	0.19324	0.162474	0.209178	0.345496	0.299037	0.505676	0.388963	0.432551	0.263611	0.480621	0.337792	0.179189	0.461412	0.171778	0.188085	0.15643	0.120686	0.622755	0.512532	0.223627	0.234003	0.901292	0.284989	0.475196	0.818965	0.257374	0.237321	0.31083	0.584529	0.248573	0.676717	0.586429	0.158827	0.71164	0.235111	0.778139	0.497739	0.542745	0.437605	0.875279	0.106547	0.777592	0.187754	0.378072	0.322856
chr20-21087075-21087165	0.210264	0.323051	0.362808	0.451047	0.197732	0.310263	0.380899	0.0418486	0.13099	0.323195	0.823984	0.0583532	0.194095	0.107702	0.0375457	0.0198152	0.211285	0.11421	0.582631	0.151533	0.278814	0.30865	0.0241028	0.128153	0.120894	0.391506	0.349608	0.048327	0.642262	0.634509	0.666722	0.36769	0.377384	0.310786	0.669056	0.0284279	0.194862	0.0820755	0.262007	0.274955	0.239608	0.217857	0.48433	0.618781	0.285373	0.356996	0.377462	0.0834346	0.114217	0.308425	0.118715	0.571186	0.143533	0.213892	0.321106	0.0588168	0.0786576	0.480984	0.536956	0.300994	0.59648	0.352468	0.78416	0.388379	0.490457	0.0848807	0.380922	0.701574	0.106117	0.678968	0.0317184	0.778886	0.266727	0.0462705	0.552657	0.560523	0.132469	0.218853	0.0984356	0.535486	0.30809	0.175288	0.177591
chr3-13460999-13461144	0.0771368	0.394431	0.594083	0.459309	0.0544771	0.0712898	0.747475	0.0587469	0.212959	0.069101	0.0532469	0.151633	0.39611	0.591159	0.0789032	0.068985	0.219378	0.0778839	0.242706	0.229355	0.0556026	0.525914	0.0341535	0.15752	0.0734307	0.0743027	0.101788	0.55735	0.396604	0.315783	0.350448	0.101768	0.0862643	0.280703	0.0607154	0.0830001	0.496738	0.0570115	0.738099	0.0897585	0.0949917	0.0860296	0.434118	0.0634204	0.333074	0.0603669	0.0704206	0.295869	0.0789263	0.132699	0.0805325	0.302346	0.0867834	0.0647679	0.0605856	0.632396	0.0552822	0.0514311	0.101185	0.0603874	0.73633	0.0681078	0.10432	0.733481	0.0544323	0.0521657	0.65597	0.139273	0.0779546	0.573394	0.0507846	0.447094	0.197006	0.318758	0.141218	0.339179	0.421688	0.0536141	0.0633631	0.568376	0.131582	0.0977151	0.0750933
chr3-42977953-42978180	0.639084	0.452784	0.619761	0.33726	0.446497	0.256602	0.210976	0.730608	0.35134	0.601233	0.775533	0.589388	0.374359	0.701331	0.321101	0.767281	0.218836	0.594726	0.301393	0.419176	0.256953	0.596517	0.769061	0.653419	0.335604	0.498491	0.653922	0.560069	0.338797	0.357802	0.383578	0.452947	0.323893	0.729658	0.475461	0.343671	0.441836	0.414417	0.273451	0.198597	0.635546	0.341304	0.424832	0.50743	0.377865	0.807382	0.373676	0.426331	0.590741	0.478816	0.768742	0.704923	0.318739	0.455382	0.786046	0.738737	0.282948	0.347818	0.642058	0.776214	0.782131	0.353277	0.795475	0.165324	0.567908	0.324037	0.201905	0.253054	0.780608	0.676595	0.363125	0.395134	0.509042	0.330662	0.335439	0.233997	0.465997	0.846666	0.211819	0.396192	0.335839	0.386811	0.374054
chr5-37833969-37834171	0.638272	0.656718	0.287537	0.167592	0.453653	0.7045	0.840556	0.853142	0.845304	0.639161	0.8565	0.878649	0.504884	0.892951	0.328623	0.875297	0.310936	0.753953	0.655634	0.346953	0.609704	0.606186	0.324689	0.891477	0.368222	0.57175	0.735427	0.441084	0.601672	0.214304	0.293953	0.776742	0.724838	0.800285	0.751798	0.610804	0.845811	0.883814	0.678744	0.881217	0.851678	0.627437	0.753773	0.629758	0.329961	0.832274	0.884652	0.791924	0.690949	0.549557	0.908302	0.685311	0.138935	0.917239	0.796682	0.823036	0.845956	0.166237	0.552774	0.693791	0.728883	0.719582	0.872565	0.908332	0.824956	0.529513	0.772617	0.721843	0.765009	0.848277	0.21953	0.902605	0.830615	0.764323	0.730938	0.798106	0.502976	0.832555	0.377824	0.778605	0.851726	0.191328	0.362707
chr7-141176264-141176413	0.603938	0.674646	0.705175	0.62281	0.764337	0.527623	0.526021	0.786676	0.373916	0.714124	0.727959	0.635791	0.450699	0.757429	0.165914	0.054667	0.269087	0.428138	0.665739	0.393031	0.543954	0.201129	0.0784108	0.238301	0.619502	0.630868	0.534907	0.774277	0.359635	0.41054	0.245128	0.472514	0.465738	0.548523	0.398639	0.0648813	0.634968	0.363668	0.132855	0.47683	0.763805	0.487708	0.43554	0.339905	0.505733	0.696397	0.0930397	0.381174	0.236879	0.344867	0.667528	0.457057	0.214901	0.253886	0.304174	0.576476	0.40955	0.597645	0.528699	0.695397	0.628787	0.317067	0.0711115	0.0736578	0.295931	0.618026	0.51651	0.674472	0.456842	0.78024	0.128203	0.911431	0.23078	0.526092	0.752263	0.549592	0.518454	0.503307	0.102168	0.471067	0.119406	0.70422	0.438624
chr17-39581912-39581966	0.796255	0.719531	0.516052	0.169484	0.555436	0.335754	0.236099	0.901523	0.441163	0.825504	0.612878	0.340568	0.374693	0.67748	0.201447	0.503443	0.444758	0.489596	0.48029	0.280846	0.204664	0.544803	0.131543	0.391816	0.372737	0.402349	0.599218	0.666872	0.508305	0.214521	0.772403	0.89534	0.389061	0.443922	0.346776	0.0830896	0.735978	0.198525	0.317382	0.515676	0.134787	0.839939	0.242627	0.696424	0.534516	0.876396	0.155433	0.561118	0.221991	0.107401	0.701727	0.436658	0.294506	0.37992	0.277907	0.818488	0.143155	0.229576	0.344796	0.921654	0.768859	0.656739	0.651487	0.641343	0.312454	0.495262	0.816086	0.244573	0.700366	0.917944	0.191559	0.228458	0.38245	0.560196	0.275518	0.438097	0.597519	0.871262	0.202125	0.882726	0.202147	0.366676	0.407939
chr6-15244618-15244693	0.788644	0.310291	0.761725	0.849101	0.804953	0.801778	0.80465	0.655752	0.797143	0.26818	0.70713	0.8838	0.808884	0.918374	0.689393	0.396019	0.17662	0.54071	0.268157	0.809751	0.897402	0.736184	0.0359306	0.907059	0.674016	0.279847	0.809108	0.704016	0.806825	0.619288	0.69811	0.790694	0.879279	0.882367	0.554771	0.210554	0.887861	0.591712	0.833558	0.789021	0.894628	0.502453	0.852053	0.439237	0.748766	0.2252	0.815336	0.811349	0.579459	0.93238	0.835851	0.856292	0.245895	0.926043	0.865702	0.866002	0.851008	0.758736	0.869384	0.510124	0.854625	0.782998	0.600633	0.923205	0.575827	0.713534	0.912958	0.742076	0.628252	0.836624	0.169648	0.945292	0.857542	0.764312	0.704017	0.873787	0.242434	0.151504	0.121506	0.739007	0.915973	0.834086	0.489105
chr6-4189186-4189258	0.912745	0.710087	0.708818	0.182168	0.696079	0.527136	0.441211	0.96081	0.82264	0.948023	0.968372	0.55704	0.606352	0.940743	0.258874	0.641976	0.748564	0.762495	0.51127	0.466845	0.537225	0.79268	0.651337	0.762938	0.593184	0.595815	0.950432	0.958627	0.720268	0.583844	0.924406	0.744656	0.663146	0.820358	0.56718	0.177788	0.743113	0.626993	0.54993	0.612385	0.697352	0.93677	0.482686	0.790977	0.529591	0.964567	0.566009	0.432678	0.529691	0.486525	0.945521	0.646519	0.370377	0.458046	0.94403	0.962947	0.686195	0.330966	0.804989	0.962155	0.948469	0.9548	0.871126	0.594407	0.713012	0.509101	0.651908	0.752841	0.95804	0.963704	0.277067	0.757511	0.703604	0.952333	0.724387	0.965745	0.79522	0.964947	0.486745	0.925523	0.531409	0.644859	0.545114
chr1-3032799-3032965	0.773974	0.431262	0.492293	0.205889	0.832384	0.503035	0.548443	0.80006	0.476793	0.544708	0.844238	0.519333	0.785841	0.760003	0.274521	0.726984	0.62559	0.836541	0.799473	0.322478	0.783482	0.669063	0.0445797	0.891598	0.696316	0.341063	0.851603	0.857293	0.806321	0.796829	0.611358	0.775937	0.559831	0.580896	0.515097	0.14991	0.814149	0.594946	0.292098	0.895259	0.782513	0.724946	0.484864	0.604681	0.653109	0.842629	0.778924	0.849923	0.315839	0.166177	0.880755	0.778663	0.353868	0.832763	0.576996	0.867989	0.262102	0.36062	0.578616	0.736324	0.699809	0.681723	0.755756	0.924675	0.776192	0.832706	0.866331	0.658365	0.666481	0.874387	0.196222	0.739745	0.321938	0.787644	0.614236	0.64782	0.689671	0.754024	0.483324	0.86762	0.604396	0.800422	0.398325
chr8-1960217-1960466	0.719466	0.335167	0.425458	0.22205	0.278969	0.352626	0.570148	0.282645	0.457573	0.274837	0.71572	0.316437	0.271058	0.199102	0.262969	0.0387056	0.214844	0.432981	0.500957	0.344356	0.168192	0.165082	0.0552748	0.638454	0.546223	0.329377	0.874233	0.68895	0.460849	0.383137	0.686114	0.695904	0.428017	0.357394	0.19757	0.0835918	0.505783	0.177224	0.326423	0.452662	0.105235	0.557832	0.339107	0.402268	0.460783	0.192929	0.170255	0.600746	0.294461	0.186043	0.0603847	0.204749	0.358366	0.102316	0.644425	0.796264	0.130402	0.17319	0.215071	0.601993	0.197466	0.185144	0.0674537	0.411379	0.29593	0.684574	0.893736	0.294862	0.281499	0.179967	0.12366	0.220616	0.284404	0.200265	0.239833	0.251653	0.581463	0.778072	0.402012	0.393632	0.357344	0.36441	0.293262
chr16-87102163-87102366	0.858956	0.479356	0.952167	0.93121	0.741478	0.926146	0.768457	0.929725	0.930672	0.722903	0.727241	0.880026	0.875197	0.899995	0.657649	0.932022	0.291664	0.928548	0.848191	0.844663	0.942186	0.619072	0.348261	0.912491	0.926673	0.454778	0.935889	0.785833	0.746872	0.44725	0.335578	0.918749	0.786203	0.829916	0.403569	0.372497	0.919852	0.789759	0.914912	0.568831	0.767568	0.606418	0.799744	0.554731	0.656218	0.750689	0.789088	0.875081	0.664472	0.934389	0.865493	0.925804	0.709571	0.23432	0.798857	0.957098	0.84494	0.772514	0.607331	0.944572	0.273157	0.792842	0.937624	0.880118	0.772939	0.938879	0.953412	0.765732	0.451678	0.946058	0.206591	0.74939	0.587733	0.945512	0.718081	0.350239	0.919122	0.917389	0.769454	0.942477	0.685902	0.952281	0.80662
chr2-218990598-218990627	0.305225	0.123693	0.0816164	0.123402	0.230276	0.0964233	0.488297	0.735875	0.45787	0.534217	0.496583	0.5088	0.191284	0.793176	0.0496612	0.420248	0.266599	0.553102	0.375006	0.277304	0.0584345	0.420346	0.170102	0.420585	0.262373	0.195288	0.449183	0.301521	0.488665	0.468085	0.290568	0.503823	0.348022	0.752002	0.423338	0.135259	0.472783	0.579843	0.236454	0.44163	0.772818	0.657744	0.300147	0.434961	0.0846869	0.783569	0.558708	0.223742	0.509671	0.0862453	0.876604	0.522659	0.0895147	0.126689	0.747599	0.62681	0.357109	0.121298	0.408629	0.79689	0.634192	0.523873	0.536106	0.079991	0.513562	0.255458	0.601654	0.13451	0.558496	0.38521	0.0938901	0.879424	0.284087	0.624175	0.339415	0.366022	0.160944	0.77921	0.135289	0.541878	0.106153	0.0937657	0.247109
chr7-1801495-1801555	0.838998	0.421229	0.746298	0.173658	0.81888	0.712312	0.591728	0.686676	0.816927	0.711865	0.384152	0.588631	0.642997	0.895815	0.261187	0.066032	0.812039	0.828568	0.307623	0.494912	0.600673	0.462368	0.16892	0.716261	0.526199	0.39867	0.904922	0.886542	0.747958	0.907207	0.845929	0.815355	0.740027	0.876056	0.584697	0.196405	0.859533	0.828432	0.580165	0.763463	0.741714	0.794464	0.585441	0.697193	0.530971	0.905009	0.405521	0.623715	0.557809	0.440979	0.731216	0.811952	0.248757	0.631846	0.781731	0.934608	0.734837	0.468446	0.648872	0.914666	0.771386	0.516153	0.856129	0.588193	0.773045	0.522788	0.737557	0.610499	0.853498	0.929027	0.673526	0.673606	0.775447	0.869808	0.822535	0.937771	0.692576	0.777045	0.472868	0.908166	0.461003	0.714792	0.525498
chr16-86404379-86404572	0.730926	0.539935	0.656948	0.751814	0.268209	0.295263	0.758008	0.373546	0.468675	0.603425	0.683421	0.499761	0.661574	0.695586	0.279159	0.823558	0.847772	0.737535	0.797299	0.271948	0.575016	0.613686	0.043426	0.542207	0.453269	0.583874	0.722104	0.829742	0.657214	0.878227	0.792126	0.664792	0.644642	0.700777	0.825379	0.138031	0.778888	0.423503	0.431593	0.68051	0.260362	0.751921	0.693243	0.621869	0.800936	0.833005	0.346816	0.496603	0.346012	0.883367	0.90355	0.776857	0.341706	0.408735	0.540083	0.897085	0.518946	0.764491	0.387251	0.852665	0.862058	0.69116	0.851288	0.433954	0.624959	0.703044	0.461974	0.775895	0.828449	0.809136	0.565619	0.510137	0.683135	0.83416	0.376492	0.710836	0.721726	0.791261	0.385325	0.879932	0.201056	0.834569	0.479334
chr7-149120622-149120687	0.594916	0.567561	0.235864	0.215657	0.543882	0.146814	0.531141	0.138732	0.547522	0.413481	0.810048	0.521657	0.548356	0.288235	0.582898	0.246164	0.657762	0.553353	0.492775	0.299552	0.855973	0.382119	0.029713	0.236654	0.239541	0.571867	0.505101	0.499932	0.436372	0.5274	0.765197	0.444722	0.512157	0.120254	0.783572	0.0729789	0.612268	0.103751	0.574386	0.51233	0.134639	0.352487	0.445665	0.739461	0.517942	0.746029	0.74932	0.496733	0.373151	0.764648	0.895819	0.52256	0.566218	0.381987	0.85556	0.688904	0.132953	0.476813	0.396528	0.686581	0.730795	0.707119	0.842324	0.891058	0.13946	0.548778	0.41837	0.639885	0.690875	0.548536	0.782578	0.714241	0.54336	0.197535	0.681585	0.251245	0.544401	0.528604	0.363038	0.516207	0.32215	0.431302	0.340843
chr1-64058523-64058614	0.716385	0.530832	0.546431	0.739858	0.0731526	0.552676	0.518517	0.512065	0.588125	0.210155	0.12502	0.326895	0.793225	0.490074	0.847812	0.553487	0.18626	0.313767	0.617133	0.664321	0.272979	0.782252	0.0420555	0.7715	0.385786	0.392046	0.610524	0.746228	0.782196	0.836894	0.666236	0.729418	0.56823	0.075141	0.812493	0.744056	0.544102	0.0700488	0.679879	0.210701	0.343384	0.816309	0.646393	0.816338	0.704525	0.891516	0.534876	0.73083	0.235181	0.831288	0.820808	0.596465	0.762011	0.827774	0.836165	0.869868	0.366727	0.850059	0.401401	0.817328	0.860393	0.319593	0.509759	0.624978	0.249741	0.445781	0.860326	0.69243	0.787321	0.833453	0.638085	0.855843	0.245226	0.777572	0.652818	0.324139	0.493603	0.858832	0.254652	0.653019	0.206274	0.831822	0.755558
chr1-3120245-3120516	0.562243	0.380292	0.321317	0.196267	0.728663	0.255391	0.611063	0.653948	0.332733	0.283723	0.748531	0.275165	0.636242	0.649755	0.210612	0.753969	0.189477	0.638521	0.629966	0.187283	0.538391	0.487221	0.0658346	0.782411	0.545714	0.268407	0.756526	0.601972	0.641	0.547104	0.279805	0.476959	0.278878	0.285645	0.272853	0.150174	0.718453	0.171711	0.250762	0.805418	0.678145	0.408832	0.324638	0.316168	0.440653	0.768656	0.780285	0.75073	0.240623	0.12975	0.824199	0.651621	0.280631	0.733613	0.164493	0.742247	0.135963	0.289347	0.274102	0.776939	0.333456	0.341287	0.635063	0.861824	0.613409	0.700947	0.702246	0.422381	0.408372	0.79948	0.163724	0.726739	0.239676	0.356474	0.389235	0.274222	0.503939	0.379006	0.114277	0.654353	0.178886	0.679592	0.309273
chr1-165415040-165415157	0.905721	0.584359	0.715562	0.462948	0.924057	0.849003	0.929807	0.929079	0.485111	0.928187	0.939133	0.628272	0.898523	0.939405	0.569506	0.925293	0.786549	0.934229	0.927522	0.626834	0.855735	0.853588	0.281597	0.805993	0.880535	0.76585	0.920777	0.906733	0.814907	0.699692	0.581136	0.856207	0.505147	0.93065	0.477695	0.302171	0.894426	0.88486	0.743258	0.781779	0.926178	0.926624	0.593591	0.778523	0.511136	0.93777	0.89513	0.379911	0.559696	0.800541	0.932371	0.919073	0.241465	0.209918	0.92525	0.925595	0.810382	0.599851	0.90998	0.936537	0.926014	0.930142	0.934381	0.132517	0.786631	0.922455	0.92385	0.919362	0.88796	0.938022	0.0777739	0.922165	0.185875	0.93078	0.863035	0.764978	0.933943	0.933181	0.743007	0.933275	0.732589	0.924089	0.707158
chr7-157572599-157572648	0.84792	0.420656	0.70289	0.26776	0.670556	0.621642	0.446657	0.920277	0.774409	0.816695	0.850179	0.495927	0.494651	0.866519	0.433983	0.663056	0.805847	0.902441	0.343317	0.412169	0.496229	0.631685	0.11791	0.785439	0.519956	0.511173	0.861123	0.791537	0.775741	0.675962	0.911066	0.700951	0.604028	0.797118	0.636242	0.586583	0.812318	0.505058	0.439658	0.633592	0.586597	0.891685	0.328685	0.730434	0.52655	0.917042	0.536846	0.372248	0.473177	0.42883	0.921065	0.864806	0.241916	0.466796	0.704443	0.932541	0.582691	0.276422	0.448844	0.933819	0.939436	0.865374	0.895512	0.656583	0.637798	0.396352	0.86409	0.58674	0.856054	0.938144	0.906774	0.670493	0.447554	0.826987	0.699622	0.89236	0.636092	0.80699	0.599534	0.932226	0.697427	0.448826	0.36872
chr13-114917199-114917297	0.481552	0.207541	0.196251	0.117364	0.12839	0.643635	0.262471	0.25056	0.617748	0.241938	0.687789	0.492572	0.220251	0.571714	0.109068	0.341983	0.205065	0.466904	0.285356	0.38505	0.112393	0.178832	0.0397105	0.471151	0.256268	0.271214	0.359114	0.334198	0.482434	0.658636	0.377457	0.526086	0.34484	0.262177	0.707052	0.0657319	0.474976	0.322817	0.667191	0.286618	0.0700073	0.405591	0.367686	0.393208	0.418267	0.591117	0.153339	0.284135	0.202549	0.656579	0.666295	0.487471	0.163289	0.285059	0.655505	0.702295	0.723927	0.569785	0.113171	0.445693	0.641264	0.148047	0.73606	0.376182	0.123174	0.262085	0.718408	0.443342	0.277966	0.639153	0.683796	0.573749	0.0949325	0.753569	0.0652588	0.177446	0.517958	0.744751	0.105406	0.595451	0.586291	0.429887	0.483084
chr11-33680220-33680427	0.874613	0.857012	0.402489	0.241266	0.682179	0.822111	0.562682	0.909295	0.899474	0.902303	0.873828	0.772855	0.854503	0.917193	0.83698	0.554462	0.517537	0.727307	0.782436	0.496377	0.620879	0.687228	0.527868	0.923446	0.868492	0.645954	0.906572	0.727474	0.729097	0.445061	0.4652	0.877994	0.708577	0.724911	0.358278	0.182915	0.861916	0.769627	0.538459	0.924851	0.887822	0.85056	0.469302	0.752807	0.815035	0.912977	0.940713	0.902218	0.887131	0.171823	0.87326	0.901101	0.318758	0.911487	0.591154	0.912205	0.679962	0.347308	0.78903	0.921598	0.875579	0.787423	0.837853	0.937266	0.869624	0.891909	0.841676	0.53499	0.847492	0.841512	0.498854	0.672306	0.743366	0.803914	0.693352	0.742174	0.628585	0.878923	0.471512	0.877868	0.527084	0.920924	0.685977
chr5-172664995-172665149	0.306558	0.157798	0.321173	0.078806	0.275762	0.38974	0.493815	0.150023	0.567898	0.181876	0.590294	0.131634	0.197009	0.583269	0.174823	0.0691705	0.524774	0.311583	0.144842	0.294084	0.148636	0.289843	0.120253	0.149396	0.191104	0.323633	0.239161	0.137345	0.565069	0.225082	0.449874	0.440834	0.292241	0.413498	0.408395	0.120272	0.397833	0.449537	0.234688	0.528702	0.238429	0.517105	0.215735	0.351037	0.17147	0.197478	0.243934	0.395478	0.186941	0.212979	0.453493	0.399772	0.0898235	0.332481	0.711038	0.447171	0.339912	0.182745	0.322647	0.525971	0.633679	0.389699	0.815418	0.551846	0.0854525	0.230534	0.734614	0.125509	0.119281	0.649837	0.344943	0.336548	0.137638	0.652136	0.611491	0.585761	0.260495	0.521542	0.564579	0.329275	0.274385	0.108014	0.17162
chr2-219848528-219848580	0.199039	0.184435	0.16548	0.0536102	0.06557	0.0433952	0.201886	0.212925	0.128339	0.278987	0.840395	0.246099	0.0971255	0.675641	0.0485027	0.925216	0.0842767	0.411983	0.53284	0.149034	0.411119	0.479914	0.0326584	0.129044	0.076989	0.139186	0.311489	0.1775	0.110542	0.120731	0.190259	0.112998	0.0735353	0.328727	0.144992	0.196637	0.438791	0.0780697	0.326581	0.203846	0.537691	0.406051	0.088749	0.215749	0.0958419	0.825899	0.0503101	0.101933	0.0552519	0.0536703	0.826301	0.559362	0.0449366	0.326391	0.503647	0.603533	0.0452085	0.0607191	0.215487	0.623667	0.398558	0.218857	0.470346	0.617253	0.33205	0.165411	0.444027	0.269678	0.376193	0.661481	0.0465965	0.812383	0.0868764	0.46256	0.040816	0.505607	0.193617	0.46896	0.358201	0.207897	0.0585516	0.0608124	0.106925
chr3-138763852-138764086	0.659765	0.462664	0.671208	0.326429	0.518214	0.499363	0.479695	0.644409	0.596229	0.645121	0.669429	0.460188	0.461779	0.726326	0.364076	0.642135	0.674368	0.708687	0.437487	0.413881	0.504955	0.722807	0.425123	0.612468	0.618543	0.492277	0.554436	0.779448	0.66949	0.592141	0.66253	0.620839	0.581896	0.693654	0.408426	0.469126	0.706582	0.449704	0.367002	0.482992	0.667849	0.652702	0.39531	0.590051	0.600169	0.867631	0.48699	0.546805	0.41546	0.279681	0.508132	0.634509	0.341441	0.330177	0.455748	0.702818	0.490979	0.328537	0.571981	0.752541	0.649719	0.665767	0.417223	0.688322	0.594297	0.472553	0.662187	0.441424	0.753439	0.80351	0.452587	0.580682	0.526649	0.702076	0.729425	0.766557	0.685709	0.866416	0.743419	0.730961	0.532323	0.59029	0.358818
chr11-114112973-114113047	0.939701	0.768603	0.951638	0.331829	0.953048	0.940156	0.409554	0.954035	0.471293	0.919274	0.936818	0.933551	0.878871	0.933399	0.4791	0.950247	0.928618	0.942027	0.928338	0.558578	0.941063	0.936644	0.925826	0.649419	0.621748	0.867578	0.938088	0.736236	0.928949	0.604312	0.937022	0.777812	0.482727	0.858909	0.777026	0.160823	0.831658	0.927988	0.881312	0.92278	0.934596	0.871346	0.680273	0.695055	0.435714	0.942147	0.856802	0.597136	0.425119	0.95104	0.935524	0.766829	0.346237	0.656498	0.872796	0.948274	0.786528	0.551292	0.908875	0.929615	0.94489	0.932099	0.924112	0.208055	0.491019	0.916484	0.928503	0.632046	0.940371	0.940688	0.194892	0.946499	0.398068	0.958034	0.947159	0.897329	0.944888	0.94106	0.600443	0.932134	0.807893	0.95728	0.791634
chr8-82359567-82359759	0.832892	0.776512	0.606967	0.525956	0.816189	0.737759	0.38164	0.856979	0.657115	0.813161	0.813814	0.706187	0.378664	0.64392	0.351717	0.905395	0.644235	0.709761	0.398526	0.347426	0.15438	0.521434	0.498593	0.738063	0.605385	0.572184	0.709894	0.501149	0.470735	0.788102	0.559647	0.783593	0.375031	0.804676	0.392357	0.543873	0.591529	0.424317	0.669755	0.795007	0.515437	0.880096	0.593528	0.834724	0.637833	0.786828	0.181268	0.720826	0.731017	0.158763	0.899911	0.816921	0.50008	0.223129	0.797386	0.855494	0.46871	0.654323	0.472708	0.860266	0.665149	0.87544	0.587695	0.838469	0.883049	0.46006	0.733143	0.704696	0.738429	0.841992	0.522242	0.846294	0.751458	0.62442	0.590677	0.585965	0.811523	0.822658	0.192196	0.890128	0.782622	0.251834	0.513893
chr5-154071076-154071247	0.424858	0.461242	0.20044	0.598468	0.173026	0.17593	0.501286	0.575454	0.479401	0.416459	0.703121	0.16604	0.326245	0.216555	0.156236	0.718055	0.0857356	0.200769	0.618282	0.321347	0.735426	0.226824	0.0388325	0.192802	0.434373	0.442845	0.183975	0.28583	0.634038	0.667808	0.6584	0.529713	0.520924	0.132161	0.625527	0.0521026	0.360795	0.101414	0.723896	0.121254	0.429768	0.546439	0.319884	0.458002	0.556436	0.610263	0.20886	0.361763	0.235374	0.735465	0.541386	0.629347	0.684868	0.123648	0.722932	0.372771	0.11012	0.366641	0.57307	0.755733	0.289141	0.345855	0.730685	0.534934	0.0992589	0.389285	0.645336	0.588518	0.646794	0.622329	0.707216	0.808249	0.226936	0.443643	0.701541	0.212291	0.496063	0.819946	0.763459	0.294981	0.0912587	0.217546	0.594971
chr6-32411670-32411897	0.7704	0.334112	0.900475	0.166779	0.632069	0.70006	0.154246	0.571358	0.374922	0.801999	0.634971	0.28182	0.584105	0.927658	0.242844	0.847469	0.356455	0.584572	0.584224	0.169959	0.156705	0.171937	0.13563	0.400177	0.438569	0.321892	0.90053	0.828864	0.422328	0.250468	0.377295	0.495891	0.344652	0.275655	0.0849368	0.090156	0.57853	0.260941	0.241494	0.244053	0.240355	0.573491	0.352149	0.429133	0.498257	0.47506	0.166084	0.463072	0.375394	0.0649836	0.260184	0.264365	0.274166	0.0811914	0.276581	0.895347	0.695716	0.3249	0.317575	0.924798	0.799872	0.508408	0.185301	0.156351	0.152451	0.469814	0.699904	0.227147	0.588545	0.869935	0.129254	0.077125	0.294406	0.514532	0.18455	0.578268	0.629066	0.21787	0.151686	0.545406	0.15608	0.491979	0.437248
chr14-36985711-36985905	0.244438	0.304182	0.370383	0.407641	0.561157	0.107538	0.0955706	0.27265	0.203513	0.467863	0.340009	0.184472	0.140905	0.655985	0.0772137	0.888535	0.513491	0.514083	0.521473	0.167331	0.586645	0.438168	0.204251	0.148792	0.104052	0.171524	0.715171	0.269029	0.475035	0.245172	0.732212	0.4351	0.365421	0.703224	0.148938	0.222367	0.240032	0.323432	0.242971	0.51716	0.114758	0.381163	0.385723	0.642725	0.0799894	0.669086	0.698158	0.164235	0.108125	0.432178	0.765614	0.669354	0.0826518	0.0983617	0.670285	0.721224	0.0763968	0.119981	0.478387	0.659761	0.49714	0.359488	0.693941	0.361505	0.691904	0.37562	0.61253	0.396354	0.669591	0.397738	0.370916	0.623689	0.414731	0.85773	0.804544	0.817637	0.223271	0.59174	0.411754	0.52784	0.10996	0.211458	0.146335
chr15-102357765-102357814	0.792735	0.517633	0.432691	0.15991	0.618767	0.302987	0.456818	0.889612	0.644525	0.808549	0.840591	0.332692	0.444147	0.743945	0.251806	0.25815	0.378062	0.714459	0.405907	0.330533	0.211708	0.524946	0.434834	0.829532	0.401001	0.42389	0.664224	0.692977	0.503528	0.240699	0.622297	0.826973	0.324442	0.306908	0.333089	0.143222	0.817417	0.302789	0.566797	0.892498	0.245675	0.650498	0.221929	0.584808	0.464053	0.596254	0.37091	0.521428	0.354633	0.238408	0.635737	0.418951	0.206722	0.837254	0.149496	0.91498	0.467057	0.15979	0.565324	0.904706	0.649254	0.544324	0.775486	0.90676	0.687202	0.455237	0.542091	0.320564	0.662054	0.84811	0.178794	0.796023	0.347664	0.768663	0.477763	0.78743	0.297588	0.729769	0.139001	0.912266	0.776848	0.595631	0.306131
chr10-130519824-130519885	0.798545	0.46663	0.546483	0.285747	0.663619	0.551054	0.758908	0.89012	0.655506	0.656931	0.881579	0.453515	0.407781	0.821664	0.254367	0.900313	0.315781	0.661657	0.802568	0.293755	0.385639	0.586649	0.16518	0.61598	0.580849	0.503691	0.802476	0.727208	0.543857	0.3913	0.519507	0.72499	0.526455	0.569096	0.310248	0.0964839	0.712585	0.362889	0.195475	0.462406	0.286028	0.76853	0.502843	0.464909	0.465453	0.625059	0.370998	0.590897	0.343009	0.397008	0.836097	0.781232	0.266118	0.156723	0.29428	0.841679	0.407933	0.290185	0.524965	0.884581	0.779561	0.723593	0.659215	0.289721	0.444087	0.60025	0.770827	0.799772	0.734827	0.871537	0.153832	0.734409	0.498661	0.775318	0.67816	0.547275	0.631555	0.665851	0.264157	0.872689	0.760589	0.674356	0.466336
chr15-99057794-99058098	0.76893	0.515126	0.756254	0.638881	0.755963	0.602974	0.316709	0.807453	0.771841	0.719868	0.70877	0.499239	0.581309	0.853884	0.20608	0.797232	0.308372	0.810065	0.689016	0.24045	0.35923	0.574953	0.0524535	0.63704	0.403679	0.450351	0.80799	0.692976	0.395644	0.827945	0.779165	0.829797	0.268824	0.771977	0.691457	0.206483	0.613221	0.62036	0.570977	0.758655	0.461494	0.801752	0.467081	0.81002	0.604889	0.84057	0.339333	0.50809	0.246025	0.142557	0.886908	0.753125	0.275257	0.241956	0.6653	0.863775	0.251279	0.135904	0.797129	0.867698	0.676906	0.738067	0.853677	0.384174	0.360125	0.654068	0.768814	0.594514	0.825089	0.848656	0.692531	0.43035	0.408021	0.758077	0.63351	0.626503	0.58637	0.879502	0.291611	0.853752	0.181201	0.280299	0.347223
chr16-84475861-84475885	0.837326	0.532141	0.58491	0.282744	0.68271	0.592895	0.298548	0.808755	0.685415	0.795275	0.266601	0.524703	0.397825	0.435605	0.162165	0.839463	0.412352	0.759267	0.648678	0.36277	0.301437	0.427052	0.0722895	0.644099	0.558165	0.407076	0.852738	0.652689	0.467787	0.720876	0.366715	0.61617	0.530626	0.46118	0.328912	0.198224	0.738589	0.671894	0.356762	0.634735	0.612988	0.769858	0.253159	0.567798	0.387348	0.874319	0.166323	0.494392	0.487552	0.31871	0.807784	0.562099	0.176021	0.33728	0.440594	0.835166	0.443281	0.481829	0.513104	0.826815	0.854786	0.365791	0.843458	0.180396	0.548144	0.785791	0.601174	0.4318	0.777866	0.825268	0.18005	0.18755	0.712012	0.74901	0.314269	0.668997	0.708147	0.835058	0.189923	0.772084	0.231692	0.353811	0.436565
chr12-113515835-113515969	0.608023	0.371717	0.34378	0.121341	0.690293	0.180834	0.234142	0.0937821	0.716805	0.12157	0.777425	0.291463	0.133916	0.0879093	0.180523	0.890163	0.328291	0.539899	0.692871	0.122216	0.125112	0.166197	0.0563663	0.569418	0.16698	0.153499	0.379714	0.302969	0.207725	0.347523	0.277767	0.455895	0.307712	0.604667	0.145987	0.0631365	0.278357	0.235773	0.173914	0.723312	0.42576	0.452066	0.0962834	0.762446	0.248945	0.753075	0.206991	0.341452	0.147065	0.0726103	0.853312	0.149643	0.202906	0.689401	0.34731	0.493424	0.124858	0.172141	0.0690935	0.827184	0.685767	0.361028	0.116821	0.66668	0.526522	0.323522	0.258759	0.22362	0.496025	0.717909	0.111003	0.0831767	0.293751	0.578992	0.106007	0.307203	0.167934	0.223246	0.281045	0.392305	0.126216	0.197132	0.263325
chr5-140625750-140625848	0.515519	0.379475	0.412501	0.74834	0.675416	0.730214	0.663885	0.525261	0.599524	0.721526	0.557656	0.346458	0.375552	0.493905	0.753022	0.926318	0.342524	0.641624	0.599814	0.463087	0.632925	0.488732	0.928696	0.424758	0.550168	0.459226	0.644608	0.36723	0.681529	0.284508	0.741268	0.589677	0.725265	0.79083	0.770872	0.650122	0.611917	0.47603	0.226264	0.499643	0.663111	0.714254	0.478074	0.80264	0.40644	0.544676	0.377664	0.816112	0.477503	0.794442	0.900964	0.39131	0.237369	0.283551	0.833735	0.767864	0.482241	0.275892	0.74481	0.932932	0.794841	0.773148	0.701464	0.886504	0.61138	0.331012	0.526732	0.900018	0.843017	0.705198	0.897588	0.657582	0.848771	0.625094	0.886291	0.880955	0.348962	0.893873	0.563267	0.540575	0.446034	0.400283	0.368444
chr22-49297922-49297925	0.947967	0.506899	0.924566	0.30219	0.632184	0.433294	0.528789	0.971696	0.527445	0.952934	0.970301	0.360555	0.509926	0.949874	0.466551	0.240332	0.496675	0.798603	0.941821	0.316878	0.492523	0.50949	0.0640911	0.714088	0.666861	0.485818	0.956716	0.563917	0.543594	0.602313	0.963651	0.733665	0.518904	0.482625	0.441413	0.347103	0.609574	0.261168	0.438234	0.519674	0.364722	0.791231	0.491823	0.578628	0.713951	0.890877	0.296996	0.61762	0.510461	0.246545	0.964831	0.953587	0.393446	0.199786	0.363454	0.972357	0.964182	0.392198	0.402705	0.96016	0.406058	0.970099	0.96436	0.589701	0.427443	0.670527	0.9028	0.344499	0.72408	0.968106	0.969641	0.964289	0.518396	0.493694	0.422686	0.778515	0.629541	0.974961	0.894536	0.967987	0.523652	0.726097	0.541226
chr7-47556811-47556928	0.505879	0.23902	0.339191	0.169122	0.594647	0.736909	0.749475	0.186796	0.587006	0.248755	0.17595	0.664842	0.731167	0.374763	0.398195	0.864869	0.255434	0.330811	0.453972	0.363295	0.0922917	0.479445	0.753485	0.803117	0.613465	0.393775	0.258023	0.337746	0.463868	0.807345	0.823848	0.541166	0.755655	0.452803	0.281402	0.294932	0.77019	0.864195	0.320593	0.809407	0.284941	0.426594	0.853041	0.774328	0.333662	0.850089	0.860058	0.854683	0.579566	0.770963	0.545638	0.304654	0.306613	0.839396	0.708533	0.516816	0.865473	0.420547	0.274896	0.799049	0.193879	0.500318	0.202888	0.800639	0.826918	0.57892	0.251298	0.680682	0.379271	0.314415	0.85043	0.87661	0.838676	0.804268	0.146013	0.791163	0.739894	0.818358	0.291043	0.246131	0.435324	0.297325	0.699187
chr17-43319137-43319382	0.744616	0.934845	0.901065	0.933081	0.639566	0.950102	0.957399	0.200306	0.950105	0.346422	0.918988	0.918863	0.659147	0.893812	0.890039	0.0581829	0.945273	0.599204	0.565319	0.935527	0.964193	0.575904	0.0591153	0.777848	0.842245	0.865675	0.913673	0.950242	0.576501	0.954274	0.928902	0.843974	0.91984	0.841556	0.93464	0.926826	0.843489	0.677645	0.780688	0.823192	0.966212	0.840328	0.886917	0.80676	0.947319	0.927974	0.952138	0.952022	0.8751	0.946253	0.465071	0.87982	0.706872	0.94521	0.898957	0.899276	0.945366	0.759162	0.888154	0.934356	0.922058	0.957238	0.882199	0.885585	0.891486	0.56524	0.916634	0.94878	0.452653	0.634511	0.368561	0.95869	0.963292	0.553252	0.220338	0.916294	0.679629	0.955907	0.766149	0.766281	0.921902	0.929462	0.872018
chr2-6072139-6072283	0.692246	0.515508	0.406766	0.708024	0.524992	0.251424	0.625771	0.665431	0.320487	0.280981	0.840757	0.206334	0.39056	0.257757	0.240304	0.897968	0.685072	0.389228	0.570143	0.162456	0.224732	0.164101	0.104629	0.312848	0.540069	0.332973	0.656726	0.622045	0.811583	0.321606	0.495066	0.438752	0.378236	0.291403	0.360243	0.158388	0.362046	0.262714	0.281876	0.152633	0.372592	0.274125	0.275793	0.255216	0.544211	0.0837787	0.107593	0.435973	0.254285	0.132712	0.467824	0.589527	0.20671	0.44146	0.12408	0.899805	0.217632	0.54182	0.292678	0.868594	0.518617	0.387543	0.86885	0.139541	0.382567	0.4598	0.279043	0.240048	0.350914	0.87833	0.153293	0.312355	0.309249	0.185606	0.197206	0.783053	0.52553	0.394968	0.148848	0.594475	0.241739	0.266915	0.419858
chr3-13177747-13177818	0.753415	0.435051	0.427154	0.368689	0.477344	0.35821	0.730086	0.839274	0.655555	0.769217	0.663287	0.370797	0.737688	0.684451	0.300365	0.652355	0.622071	0.57032	0.682419	0.306355	0.232351	0.633842	0.0501139	0.541306	0.578552	0.553008	0.645488	0.798304	0.651107	0.768829	0.309706	0.626971	0.303245	0.404327	0.524004	0.0865686	0.575463	0.4698	0.379779	0.372128	0.49192	0.681383	0.28819	0.641529	0.620417	0.780642	0.124811	0.552767	0.236388	0.215948	0.816009	0.786249	0.294902	0.162297	0.731346	0.873833	0.192912	0.367068	0.31165	0.861249	0.770949	0.683388	0.50286	0.236739	0.306238	0.473814	0.824525	0.411182	0.476092	0.786683	0.1807	0.237325	0.248614	0.648064	0.324694	0.593932	0.438859	0.482031	0.128728	0.910623	0.161897	0.445019	0.410889
chr8-10469370-10469596	0.77388	0.729489	0.735805	0.247319	0.477994	0.457041	0.49916	0.896269	0.492922	0.456343	0.825963	0.396202	0.598599	0.711477	0.315378	0.83654	0.316853	0.596378	0.66572	0.355527	0.286368	0.759206	0.094299	0.580747	0.689052	0.569824	0.705616	0.763885	0.528208	0.480184	0.28476	0.617893	0.478868	0.646845	0.307081	0.231918	0.637781	0.312109	0.309149	0.790305	0.335074	0.569227	0.452987	0.453749	0.617393	0.886583	0.285902	0.611907	0.408719	0.162879	0.899683	0.836318	0.387047	0.297409	0.400827	0.866513	0.331385	0.526355	0.398039	0.933049	0.641568	0.87873	0.717316	0.304445	0.444439	0.727405	0.472562	0.704674	0.58001	0.907243	0.267218	0.348381	0.344416	0.626383	0.427298	0.390286	0.607315	0.842368	0.307667	0.856477	0.24063	0.563906	0.452468
chr5-176307743-176307836	0.840924	0.544907	0.898815	0.227232	0.878531	0.769239	0.466177	0.798277	0.811854	0.687352	0.760863	0.504543	0.553468	0.803297	0.376875	0.800996	0.417035	0.879568	0.722517	0.453159	0.300925	0.72605	0.122366	0.636047	0.604992	0.436024	0.792346	0.692631	0.520921	0.74433	0.529698	0.779894	0.595491	0.663451	0.439964	0.419873	0.678009	0.881008	0.447025	0.822794	0.46572	0.743159	0.493951	0.601397	0.524011	0.868756	0.474487	0.593385	0.420628	0.408641	0.878297	0.704979	0.389261	0.424211	0.584803	0.919251	0.538885	0.408979	0.402191	0.908172	0.718525	0.785525	0.843539	0.549551	0.53821	0.824776	0.692139	0.48495	0.838026	0.865742	0.470868	0.371582	0.398362	0.77949	0.538435	0.72635	0.569121	0.827871	0.445963	0.891021	0.401546	0.44849	0.530768
chr6-436905-436969	0.644705	0.361408	0.750655	0.181079	0.310507	0.488979	0.233588	0.265926	0.654001	0.605358	0.370749	0.210348	0.356558	0.242432	0.200598	0.842068	0.69696	0.388959	0.268324	0.302053	0.169158	0.689112	0.055933	0.225926	0.340268	0.39437	0.575958	0.452458	0.483401	0.52524	0.447278	0.404151	0.373497	0.163267	0.391158	0.127818	0.285793	0.192106	0.484708	0.366871	0.155655	0.755662	0.22911	0.555201	0.471898	0.801009	0.309064	0.438952	0.339119	0.412943	0.306949	0.318422	0.304513	0.387577	0.627928	0.893848	0.185259	0.206309	0.25828	0.908255	0.678277	0.562697	0.633825	0.159777	0.158097	0.469125	0.722886	0.519946	0.722628	0.809302	0.34585	0.479758	0.257011	0.744542	0.124951	0.330975	0.527007	0.915564	0.465385	0.871808	0.134693	0.3914	0.403342
chr16-1430087-1430103	0.653854	0.621697	0.476786	0.709433	0.872301	0.864159	0.884655	0.658809	0.794688	0.494389	0.893361	0.696599	0.797837	0.516645	0.824227	0.253034	0.571242	0.711531	0.54122	0.57538	0.65116	0.254151	0.0990786	0.864021	0.475069	0.688028	0.852036	0.62847	0.839038	0.709296	0.725237	0.73786	0.816297	0.79092	0.855349	0.30416	0.559925	0.760422	0.726614	0.86377	0.766051	0.548564	0.855718	0.776447	0.692136	0.120576	0.924949	0.74265	0.809644	0.86022	0.884817	0.738901	0.63905	0.905622	0.860362	0.840364	0.508685	0.495595	0.727086	0.244042	0.885223	0.803953	0.765586	0.875775	0.815997	0.744374	0.825818	0.715982	0.829968	0.792211	0.172942	0.917377	0.870591	0.833745	0.930057	0.877411	0.392761	0.299508	0.382891	0.361112	0.781402	0.650058	0.508439
chr10-129947756-129947858	0.621713	0.327716	0.529678	0.416087	0.776531	0.261663	0.726051	0.760871	0.269008	0.0961117	0.792766	0.647868	0.451034	0.692211	0.221058	0.854855	0.663814	0.492516	0.603402	0.414722	0.082401	0.737211	0.0418862	0.455831	0.316039	0.39557	0.494023	0.56806	0.74246	0.764893	0.714079	0.602624	0.561305	0.411655	0.726534	0.43674	0.641841	0.464768	0.150684	0.404832	0.302622	0.710942	0.513501	0.70638	0.346405	0.753806	0.416021	0.57016	0.32411	0.538528	0.737889	0.644472	0.207113	0.557811	0.722868	0.688384	0.61837	0.202116	0.624864	0.713329	0.761772	0.694457	0.786113	0.731624	0.667588	0.448856	0.45556	0.591695	0.645625	0.67958	0.547724	0.734646	0.650575	0.535555	0.679644	0.603312	0.600397	0.759345	0.361963	0.41741	0.634655	0.529418	0.287538
chr5-3853734-3854173	0.815187	0.437205	0.504184	0.729991	0.692094	0.537968	0.539023	0.844015	0.787519	0.807166	0.759662	0.510796	0.462016	0.750988	0.216332	0.758043	0.698813	0.689224	0.689606	0.374278	0.780613	0.677067	0.0583944	0.564587	0.6179	0.696342	0.763364	0.751894	0.698781	0.749673	0.704906	0.615928	0.636203	0.616475	0.77584	0.240829	0.491834	0.488169	0.723579	0.455448	0.811855	0.708323	0.467581	0.678208	0.346123	0.809852	0.272177	0.426492	0.464533	0.214169	0.847575	0.854441	0.190742	0.151968	0.658553	0.891176	0.679552	0.467929	0.644398	0.812536	0.83507	0.666503	0.761651	0.179087	0.267799	0.412939	0.881239	0.697427	0.771126	0.852999	0.545509	0.8789	0.36235	0.879936	0.741212	0.764399	0.721543	0.840837	0.389856	0.876939	0.386619	0.496207	0.375742
chr7-158933340-158933456	0.811769	0.496693	0.575753	0.313807	0.545595	0.37181	0.621739	0.860087	0.787334	0.779107	0.919914	0.385238	0.486154	0.514921	0.273703	0.670563	0.606354	0.782877	0.472039	0.415184	0.434853	0.557636	0.224671	0.68184	0.520206	0.539287	0.732036	0.634024	0.616482	0.705614	0.746495	0.75315	0.702647	0.620933	0.789142	0.192506	0.719146	0.436331	0.906771	0.543809	0.386054	0.874316	0.408329	0.896542	0.538652	0.928672	0.277411	0.452086	0.427703	0.146578	0.890684	0.793626	0.401283	0.29449	0.544317	0.932405	0.369883	0.360678	0.612087	0.938723	0.860547	0.89406	0.866797	0.371616	0.432238	0.507601	0.877679	0.399998	0.756621	0.919768	0.250781	0.598864	0.39007	0.911069	0.766943	0.727997	0.492135	0.893477	0.611128	0.923369	0.316717	0.352101	0.441709
chr7-158800869-158800986	0.753327	0.660809	0.434946	0.268417	0.482071	0.653414	0.473039	0.879188	0.532174	0.734286	0.712657	0.36526	0.410785	0.574662	0.584145	0.164049	0.741048	0.687021	0.473173	0.481223	0.23176	0.804444	0.584932	0.594506	0.513704	0.545297	0.594797	0.614406	0.474981	0.62456	0.49292	0.531866	0.520953	0.436329	0.5151	0.373361	0.682077	0.526013	0.722507	0.896697	0.268728	0.78986	0.384546	0.582019	0.522044	0.888939	0.20788	0.432519	0.355108	0.191192	0.916107	0.675382	0.39692	0.15771	0.371453	0.811086	0.534043	0.329362	0.571333	0.859911	0.710893	0.645519	0.753745	0.275384	0.521199	0.44323	0.605388	0.258151	0.649272	0.87302	0.154181	0.432721	0.418548	0.787096	0.578233	0.666105	0.511764	0.869234	0.377341	0.874697	0.21412	0.345618	0.39586
chr6-52008713-52009064	0.800691	0.392094	0.509179	0.191581	0.620864	0.353919	0.320352	0.802878	0.403296	0.765945	0.806676	0.443754	0.236964	0.602638	0.386759	0.23653	0.435611	0.649127	0.699911	0.398606	0.168467	0.447889	0.174232	0.43078	0.439946	0.39363	0.70507	0.795178	0.46637	0.292594	0.306015	0.72755	0.42228	0.544208	0.264561	0.175836	0.455249	0.371735	0.564026	0.333718	0.37347	0.693904	0.398448	0.419853	0.327297	0.339287	0.564095	0.278263	0.34422	0.503509	0.664267	0.521359	0.288201	0.144514	0.391651	0.798277	0.400254	0.322233	0.540224	0.926128	0.789766	0.530652	0.468881	0.311394	0.372154	0.572918	0.480727	0.609171	0.795808	0.87846	0.117081	0.192127	0.32706	0.812334	0.420902	0.507683	0.692501	0.586436	0.296119	0.697142	0.176766	0.460561	0.376803
chr12-58004248-58004448	0.36892	0.22557	0.37148	0.0677917	0.314843	0.535852	0.659174	0.405428	0.672834	0.404145	0.793425	0.572018	0.561463	0.461935	0.26724	0.790474	0.520449	0.300539	0.42106	0.506478	0.506171	0.344619	0.0172061	0.203039	0.36686	0.412708	0.577125	0.272365	0.643065	0.632851	0.679473	0.51451	0.598886	0.068039	0.657727	0.0392613	0.55964	0.0468811	0.491899	0.0391792	0.786296	0.447787	0.439578	0.533149	0.503533	0.0801759	0.356656	0.454611	0.149478	0.738893	0.474177	0.664393	0.523272	0.668494	0.754028	0.67336	0.028284	0.26179	0.664649	0.706535	0.672419	0.596992	0.778441	0.833518	0.449937	0.06764	0.633247	0.545855	0.569569	0.644297	0.451201	0.831925	0.493553	0.532063	0.769893	0.403287	0.427107	0.2128	0.0760935	0.470093	0.339421	0.61148	0.456304
chr4-48492845-48492848	0.296172	0.602809	0.559389	0.328575	0.116008	0.219086	0.275566	0.0396945	0.626652	0.0640968	0.830897	0.678458	0.293258	0.234882	0.147659	0.895969	0.0427031	0.580167	0.640914	0.165765	0.798741	0.0975504	0.0177161	0.529507	0.183784	0.151793	0.576874	0.251091	0.213699	0.449087	0.66789	0.590324	0.351963	0.479325	0.151505	0.0167937	0.354565	0.0454288	0.28431	0.398579	0.0897002	0.417226	0.149176	0.69334	0.54688	0.708664	0.199065	0.314809	0.283435	0.239725	0.401989	0.263561	0.058186	0.663377	0.525781	0.669552	0.0241403	0.127524	0.61398	0.465266	0.330442	0.31457	0.573978	0.812094	0.694871	0.241753	0.407296	0.14938	0.319248	0.654009	0.346797	0.342118	0.508473	0.743939	0.0794161	0.555851	0.105049	0.57568	0.202583	0.491156	0.342372	0.322154	0.586927
chr5-16179633-16179660	0.180473	0.16252	0.311893	0.0746251	0.0182844	0.0813879	0.580021	0.0270391	0.0416044	0.0811004	0.0163799	0.0260703	0.0212784	0.345569	0.020172	0.0541788	0.644474	0.0167767	0.0153466	0.0286978	0.0127207	0.0137436	0.0152585	0.258634	0.0400493	0.0178431	0.657127	0.219192	0.36023	0.0571739	0.531238	0.471973	0.0263653	0.02374	0.0123878	0.0123514	0.424089	0.0137128	0.157562	0.277997	0.154534	0.497262	0.0161587	0.202918	0.0562131	0.0174841	0.309092	0.0223013	0.0914065	0.0179239	0.0197208	0.148709	0.0213067	0.0130823	0.0149262	0.652213	0.0192952	0.0325479	0.709133	0.139077	0.584215	0.0263114	0.0157325	0.588791	0.535812	0.0172626	0.503495	0.0186259	0.0172035	0.040871	0.019352	0.135109	0.313907	0.510041	0.292273	0.542397	0.0162105	0.337009	0.683609	0.122829	0.0354595	0.552922	0.0274835
chr11-124999345-124999416	0.88523	0.797674	0.825597	0.271576	0.833406	0.897069	0.728091	0.794572	0.883598	0.905048	0.920071	0.791225	0.603983	0.863958	0.326288	0.203502	0.788715	0.878204	0.807585	0.664805	0.541351	0.743364	0.0916305	0.856123	0.734381	0.593497	0.84393	0.790207	0.594636	0.604298	0.756813	0.906804	0.719217	0.858594	0.551712	0.13871	0.891977	0.907661	0.415866	0.873047	0.919247	0.880374	0.693149	0.784846	0.476192	0.876732	0.919804	0.708663	0.467178	0.364984	0.839937	0.724628	0.304135	0.908311	0.905684	0.932302	0.6162	0.340802	0.860269	0.923899	0.829539	0.880941	0.8081	0.739487	0.818448	0.883996	0.879537	0.72154	0.89469	0.885155	0.244416	0.749919	0.692183	0.891402	0.784982	0.821845	0.813571	0.862459	0.65802	0.838045	0.820523	0.692517	0.491836
chr1-230457961-230458334	0.714511	0.400193	0.628856	0.407791	0.326503	0.598117	0.330768	0.200248	0.721617	0.648068	0.287407	0.411631	0.377901	0.634107	0.302159	0.322761	0.513161	0.629123	0.375799	0.440826	0.265026	0.502327	0.377687	0.432862	0.43314	0.45506	0.611056	0.565901	0.415259	0.711389	0.853342	0.541125	0.410327	0.481202	0.571809	0.241496	0.560799	0.401657	0.371003	0.684879	0.222104	0.561151	0.451524	0.795923	0.435554	0.646379	0.406951	0.466084	0.334707	0.171054	0.727673	0.336673	0.284158	0.288097	0.829242	0.901168	0.281247	0.282085	0.224931	0.770088	0.507727	0.290944	0.469663	0.438768	0.344239	0.445639	0.387134	0.240801	0.531912	0.386542	0.839877	0.178654	0.445503	0.660754	0.157789	0.434568	0.519249	0.722767	0.539363	0.753815	0.30469	0.429734	0.407141
chr6-29456563-29456611	0.758878	0.706052	0.819354	0.619873	0.479226	0.252777	0.530701	0.77879	0.782826	0.301342	0.774648	0.342208	0.361007	0.74474	0.276546	0.708732	0.788666	0.604504	0.85378	0.410008	0.277005	0.702508	0.319283	0.582105	0.339909	0.320615	0.402901	0.799489	0.671943	0.285383	0.575706	0.726509	0.554027	0.727248	0.436816	0.261874	0.477021	0.27364	0.365614	0.358347	0.383641	0.739185	0.233106	0.684221	0.485847	0.714983	0.302004	0.378569	0.353103	0.283414	0.850523	0.859736	0.222245	0.224731	0.500914	0.784563	0.502624	0.291872	0.610886	0.886181	0.716008	0.429608	0.784595	0.337809	0.284559	0.479422	0.738449	0.293706	0.780673	0.677758	0.526526	0.311447	0.451255	0.529708	0.554192	0.780626	0.774163	0.791689	0.419451	0.8648	0.307929	0.581251	0.365175
chr1-111822043-111822347	0.734321	0.596683	0.774806	0.710231	0.787739	0.703016	0.735104	0.782145	0.781773	0.802088	0.380549	0.822569	0.475854	0.901878	0.244246	0.125517	0.399821	0.632293	0.592594	0.509763	0.737621	0.477911	0.506097	0.685202	0.50354	0.678425	0.849054	0.604227	0.465647	0.646186	0.424359	0.727663	0.68351	0.851098	0.30053	0.200051	0.679935	0.766505	0.636055	0.538072	0.832948	0.605862	0.782152	0.397235	0.7072	0.503324	0.233975	0.568329	0.792744	0.658541	0.852206	0.632206	0.315153	0.429709	0.433926	0.69644	0.744003	0.488695	0.624445	0.783158	0.462139	0.673277	0.770147	0.21936	0.473624	0.828812	0.597381	0.62528	0.543933	0.817541	0.320423	0.915729	0.602517	0.793686	0.768003	0.547599	0.765481	0.255196	0.25045	0.754875	0.811824	0.817208	0.554174
chr5-77269221-77269342	0.278532	0.398439	0.358217	0.734547	0.544346	0.424248	0.285576	0.609479	0.160962	0.492005	0.824503	0.647846	0.585939	0.732108	0.418318	0.919916	0.28696	0.383856	0.502345	0.238944	0.747663	0.783635	0.770384	0.573547	0.164508	0.427744	0.169799	0.207369	0.276834	0.692555	0.705153	0.428167	0.592114	0.168348	0.612425	0.144812	0.518169	0.155115	0.657192	0.280745	0.692082	0.544232	0.522341	0.523475	0.404568	0.784836	0.457995	0.366746	0.218397	0.44269	0.809537	0.74554	0.479529	0.622229	0.300083	0.623777	0.264641	0.675703	0.58533	0.82655	0.714771	0.513392	0.73543	0.471815	0.403641	0.50699	0.214255	0.671324	0.282465	0.55962	0.686273	0.921428	0.597855	0.677137	0.907545	0.285671	0.475926	0.523781	0.163867	0.380477	0.15372	0.659437	0.477798
chr2-64834280-64834430	0.234526	0.343072	0.200742	0.352853	0.0819918	0.644593	0.176425	0.142087	0.576018	0.232131	0.252527	0.55158	0.561595	0.0428625	0.354783	0.581248	0.498045	0.119925	0.425948	0.336025	0.529289	0.102031	0.0471969	0.507526	0.384218	0.345774	0.499813	0.248937	0.482526	0.567132	0.728553	0.471103	0.444704	0.132804	0.687032	0.187727	0.118948	0.152777	0.70749	0.269575	0.0541901	0.581488	0.503357	0.669581	0.390682	0.820197	0.0899342	0.574989	0.202635	0.77684	0.707247	0.462508	0.55562	0.822977	0.807847	0.745338	0.321672	0.4259	0.284939	0.6928	0.398362	0.0658151	0.697837	0.783788	0.326783	0.0986458	0.763973	0.0386719	0.635602	0.285164	0.613658	0.36551	0.320045	0.728947	0.253413	0.108615	0.532962	0.539867	0.0786807	0.616294	0.167467	0.390343	0.533469
chr2-239426987-239427019	0.77832	0.303601	0.86526	0.202621	0.609237	0.60904	0.260845	0.847625	0.33016	0.602667	0.839475	0.318534	0.45065	0.153614	0.332237	0.456855	0.779207	0.577447	0.377522	0.306924	0.151662	0.340422	0.0691155	0.297374	0.509913	0.44624	0.907195	0.596631	0.471349	0.517894	0.689828	0.714637	0.377218	0.607809	0.266173	0.234656	0.435146	0.287821	0.259731	0.266687	0.28965	0.443361	0.234846	0.82484	0.676818	0.919693	0.21945	0.529646	0.411428	0.110102	0.106015	0.814678	0.269802	0.159679	0.610164	0.894942	0.189908	0.267379	0.217901	0.717793	0.753572	0.623385	0.111336	0.722463	0.327398	0.609334	0.510012	0.20062	0.818629	0.908459	0.753288	0.223993	0.292399	0.390802	0.236703	0.405737	0.49512	0.895103	0.412801	0.272848	0.148502	0.458108	0.549663
chr11-19799429-19799633	0.269605	0.118793	0.41444	0.313578	0.143172	0.560783	0.510237	0.197596	0.680051	0.0704772	0.111646	0.606987	0.156103	0.5195	0.53502	0.157182	0.450817	0.325339	0.379941	0.347671	0.330911	0.227129	0.498207	0.270207	0.0751867	0.302045	0.287078	0.204079	0.143641	0.359993	0.520742	0.165516	0.610223	0.12915	0.429321	0.0387735	0.52865	0.236419	0.496328	0.420141	0.0944808	0.303409	0.305089	0.544053	0.285467	0.491045	0.823457	0.57224	0.642075	0.71151	0.893074	0.440524	0.379939	0.796885	0.398964	0.604846	0.164801	0.0933164	0.0464796	0.73478	0.686083	0.503678	0.706131	0.78614	0.0713095	0.0774373	0.456941	0.121084	0.067197	0.717622	0.299559	0.898203	0.708756	0.30388	0.837505	0.130263	0.116423	0.411756	0.120188	0.55073	0.780562	0.24821	0.0789979
chr8-1136200-1136538	0.849944	0.388009	0.674651	0.285559	0.774785	0.642805	0.716789	0.778785	0.699756	0.77085	0.858987	0.485378	0.348226	0.846058	0.328007	0.389898	0.631537	0.734639	0.456888	0.358895	0.388421	0.505652	0.770089	0.877623	0.670675	0.475438	0.802229	0.676284	0.571817	0.397552	0.701716	0.849912	0.500767	0.782047	0.450184	0.317331	0.653321	0.517832	0.732343	0.64295	0.37006	0.792486	0.423208	0.775461	0.482464	0.636566	0.418899	0.564067	0.430053	0.192846	0.905547	0.499772	0.401195	0.295398	0.604373	0.917113	0.814005	0.490003	0.603151	0.898279	0.81181	0.68914	0.708989	0.540215	0.337201	0.744414	0.882765	0.362428	0.901744	0.912205	0.396523	0.331187	0.329004	0.587926	0.587875	0.764293	0.739812	0.788261	0.759565	0.906044	0.587669	0.54228	0.436204
chr6-166901788-166901854	0.270973	0.187652	0.287464	0.233983	0.519212	0.196276	0.553222	0.654133	0.458586	0.485075	0.556323	0.221486	0.250036	0.263888	0.101122	0.486848	0.211788	0.129161	0.460424	0.206382	0.0625868	0.619433	0.083525	0.533891	0.141384	0.121225	0.4631	0.32681	0.288775	0.537718	0.285825	0.159927	0.271901	0.606419	0.648388	0.0719738	0.323359	0.103078	0.172157	0.245649	0.185127	0.5504	0.155672	0.530854	0.0781292	0.831869	0.243877	0.115209	0.126816	0.374682	0.852864	0.569831	0.101566	0.800013	0.669994	0.384539	0.339138	0.152207	0.437293	0.568551	0.45877	0.402707	0.70343	0.618638	0.135008	0.157088	0.713171	0.0975355	0.404788	0.604	0.128658	0.413072	0.212016	0.633294	0.662362	0.485603	0.239548	0.729176	0.504942	0.485042	0.347305	0.360128	0.150544
chr1-7308091-7308366	0.447865	0.330883	0.262372	0.150829	0.459482	0.518764	0.524699	0.690237	0.208813	0.193264	0.53721	0.298583	0.209044	0.485245	0.170777	0.8807	0.172076	0.361366	0.403601	0.174018	0.366543	0.209057	0.213488	0.197293	0.320737	0.261748	0.618237	0.272917	0.423684	0.328307	0.310583	0.359112	0.194972	0.649543	0.220137	0.0946925	0.465358	0.226647	0.190491	0.804948	0.285813	0.264085	0.199243	0.258039	0.22105	0.350976	0.848799	0.313689	0.329095	0.100096	0.641149	0.241991	0.173765	0.831996	0.341201	0.758385	0.201124	0.219837	0.312404	0.211136	0.162037	0.178072	0.224735	0.877914	0.341296	0.391165	0.801915	0.322959	0.217138	0.551803	0.122427	0.162073	0.220068	0.718863	0.416714	0.53865	0.257851	0.176671	0.108489	0.71295	0.259042	0.244363	0.194703
chr19-55385581-55385587	0.581879	0.0920977	0.100799	0.101366	0.33064	0.0786326	0.126716	0.825496	0.0841516	0.242765	0.131148	0.0966332	0.161636	0.139726	0.0999748	0.112701	0.10109	0.402268	0.286936	0.113685	0.213932	0.643534	0.0510194	0.426443	0.276767	0.104882	0.480743	0.19712	0.224639	0.2753	0.223989	0.386613	0.183339	0.512994	0.254955	0.0933232	0.356406	0.269001	0.0762567	0.154114	0.347484	0.476626	0.12699	0.620995	0.0967533	0.821995	0.0905136	0.153474	0.125133	0.0812589	0.0947416	0.248502	0.165239	0.110717	0.577976	0.803488	0.191251	0.0889826	0.350683	0.792907	0.43786	0.0851721	0.744986	0.0978622	0.0970263	0.116716	0.774237	0.072918	0.63579	0.785674	0.0843183	0.69669	0.0988865	0.573721	0.692706	0.615461	0.312714	0.529247	0.0646389	0.650046	0.25289	0.111607	0.204521
chr6-32294260-32294577	0.629253	0.314806	0.54052	0.156371	0.507063	0.558572	0.251732	0.555384	0.420613	0.7883	0.688276	0.386801	0.39623	0.68583	0.213318	0.843165	0.258777	0.528547	0.738534	0.297499	0.316705	0.457686	0.155427	0.398487	0.409585	0.342154	0.713284	0.519292	0.341742	0.332897	0.382512	0.470777	0.347985	0.486137	0.228238	0.22784	0.566358	0.409627	0.375119	0.438274	0.325607	0.701811	0.34027	0.73822	0.460069	0.825089	0.295712	0.335977	0.381835	0.0487854	0.718597	0.512391	0.247123	0.210755	0.660249	0.815468	0.367015	0.289293	0.41929	0.882307	0.708207	0.671659	0.62567	0.146297	0.20589	0.410466	0.460059	0.442842	0.680197	0.742538	0.164197	0.372931	0.351652	0.611267	0.395843	0.511728	0.424214	0.757466	0.285526	0.772936	0.283636	0.508977	0.424961
chr7-72777575-72777727	0.718376	0.316809	0.492713	0.371324	0.384531	0.286615	0.362796	0.806385	0.646067	0.280578	0.525115	0.362688	0.317582	0.792087	0.205423	0.688093	0.331407	0.710033	0.500075	0.3005	0.194908	0.575045	0.404735	0.701495	0.423415	0.384402	0.715669	0.580976	0.489558	0.711624	0.391639	0.69423	0.303126	0.521715	0.522604	0.141045	0.580853	0.546042	0.223591	0.623776	0.470138	0.776051	0.29778	0.484242	0.358098	0.795942	0.225043	0.459118	0.304055	0.228096	0.716524	0.835672	0.245823	0.330216	0.385274	0.869526	0.418666	0.18801	0.748088	0.788439	0.772141	0.51013	0.807948	0.577639	0.597909	0.431039	0.673278	0.272597	0.783674	0.802733	0.148567	0.543852	0.430333	0.70521	0.45587	0.54361	0.33406	0.814389	0.152273	0.775904	0.264398	0.192613	0.317982
chr12-54350153-54350294	0.336152	0.169632	0.258672	0.335088	0.152371	0.586723	0.123045	0.130807	0.251072	0.150242	0.140568	0.44574	0.227192	0.152412	0.225104	0.847604	0.284181	0.463748	0.187177	0.289523	0.490442	0.635093	0.050448	0.317142	0.181044	0.326042	0.4341	0.136376	0.402295	0.62568	0.512689	0.213715	0.252784	0.310039	0.708425	0.141878	0.40371	0.0833931	0.22204	0.207776	0.152303	0.274487	0.359093	0.339	0.159493	0.468644	0.175058	0.33199	0.18143	0.376416	0.863372	0.549275	0.117719	0.158687	0.131053	0.636775	0.483474	0.528256	0.532617	0.0804797	0.603555	0.506229	0.786468	0.553399	0.302618	0.212548	0.632089	0.489748	0.597079	0.611142	0.449886	0.72313	0.485596	0.307619	0.145936	0.283981	0.351158	0.692026	0.515548	0.460362	0.250859	0.346461	0.20815
chr12-30948636-30948641	0.0573876	0.0259773	0.396104	0.611837	0.0272154	0.0224953	0.121922	0.0554293	0.0268533	0.0362426	0.533584	0.0402308	0.0341119	0.0472327	0.0223825	0.901888	0.183643	0.060018	0.665224	0.418604	0.0213309	0.0785648	0.0186372	0.0904128	0.0373867	0.0336871	0.0533611	0.0248467	0.0360173	0.605867	0.556024	0.0773086	0.0334818	0.0514329	0.025211	0.041194	0.0503535	0.0223058	0.108844	0.0242162	0.0302392	0.15998	0.226656	0.563931	0.0339038	0.776878	0.0300611	0.0269464	0.0253505	0.590818	0.406617	0.446694	0.0339838	0.0209704	0.182492	0.42691	0.0264528	0.0366906	0.0498482	0.610296	0.162328	0.0669574	0.77946	0.0266549	0.0254859	0.407171	0.296191	0.300769	0.0640176	0.669882	0.0733325	0.178797	0.0242516	0.0312354	0.467142	0.0255755	0.0362452	0.619573	0.0351787	0.562763	0.0323467	0.050718	0.115348
chr14-28081449-28081779	0.811779	0.667633	0.42412	0.377405	0.560217	0.904974	0.211245	0.665326	0.23976	0.472718	0.388939	0.21269	0.403821	0.296171	0.893434	0.127751	0.270395	0.608673	0.47071	0.180541	0.168063	0.515232	0.911043	0.263598	0.589054	0.193577	0.681851	0.576813	0.402736	0.812453	0.371285	0.532451	0.361731	0.411604	0.356706	0.155119	0.368121	0.246747	0.210827	0.218246	0.214392	0.493735	0.341839	0.357593	0.439353	0.118525	0.154001	0.561287	0.17979	0.56068	0.497997	0.327293	0.300857	0.0865992	0.199556	0.83494	0.145499	0.329806	0.635487	0.878112	0.595352	0.696887	0.752414	0.508575	0.173637	0.678634	0.667566	0.274755	0.378267	0.853509	0.119488	0.290949	0.271252	0.290854	0.462991	0.379696	0.393145	0.506783	0.212981	0.553352	0.368858	0.367049	0.37739
chr7-151599583-151599650	0.889237	0.669836	0.881335	0.663176	0.281968	0.880673	0.650833	0.899489	0.93182	0.473581	0.33549	0.646987	0.821732	0.933933	0.176743	0.26057	0.378854	0.809417	0.64251	0.821899	0.547515	0.378372	0.101616	0.81283	0.597557	0.778293	0.93187	0.857551	0.679663	0.860608	0.393153	0.874419	0.78412	0.834259	0.885361	0.243849	0.889006	0.314979	0.883432	0.916463	0.336247	0.852251	0.593907	0.830228	0.51337	0.897941	0.6456	0.599755	0.582071	0.645557	0.863381	0.796059	0.637554	0.559654	0.917927	0.933459	0.362922	0.48695	0.815737	0.871157	0.909278	0.795433	0.691408	0.24372	0.507007	0.810641	0.9137	0.712047	0.78393	0.879155	0.163873	0.897671	0.336913	0.93739	0.252157	0.468579	0.899067	0.893781	0.326359	0.940032	0.278404	0.809713	0.60082
chr16-71523289-71523475	0.750375	0.501645	0.48172	0.289239	0.700583	0.442829	0.431034	0.842374	0.511347	0.72694	0.563348	0.48802	0.468981	0.66118	0.298151	0.718799	0.374742	0.80779	0.636084	0.448625	0.312679	0.579185	0.397746	0.745578	0.453315	0.441177	0.7628	0.691886	0.495429	0.506312	0.656751	0.661082	0.475752	0.669982	0.397279	0.258096	0.642769	0.575635	0.320859	0.505641	0.392028	0.637078	0.331888	0.597	0.428235	0.890073	0.405286	0.486364	0.435286	0.292578	0.761763	0.61921	0.333378	0.399526	0.636308	0.819621	0.471242	0.33486	0.494389	0.864721	0.714806	0.638492	0.825898	0.678991	0.44077	0.646083	0.732844	0.394738	0.591396	0.884626	0.241235	0.462395	0.504995	0.730158	0.664557	0.672131	0.594605	0.792999	0.330763	0.710186	0.387812	0.478013	0.475448
chr1-3331080-3331137	0.893684	0.562133	0.637489	0.246664	0.970241	0.376877	0.867728	0.968686	0.707335	0.623937	0.969703	0.48202	0.896311	0.965822	0.338885	0.974391	0.706034	0.970827	0.948872	0.431294	0.966609	0.869574	0.735899	0.977635	0.866219	0.422591	0.973559	0.812698	0.968298	0.643192	0.568213	0.794922	0.470623	0.917065	0.387703	0.245735	0.974533	0.86793	0.388907	0.966049	0.954843	0.956484	0.560894	0.902531	0.784312	0.968511	0.974406	0.940307	0.395746	0.334097	0.966038	0.971391	0.407288	0.943366	0.566165	0.970768	0.830173	0.424442	0.759337	0.972281	0.968344	0.970509	0.958152	0.972543	0.971161	0.97196	0.969124	0.642449	0.963493	0.974284	0.27865	0.967001	0.410096	0.965525	0.797028	0.887436	0.761128	0.972007	0.773559	0.964402	0.761295	0.975933	0.496027
chr13-50701501-50701619	0.512066	0.60897	0.665868	0.830608	0.763192	0.767225	0.804011	0.553646	0.716859	0.637148	0.250271	0.776302	0.667548	0.794615	0.808059	0.922248	0.442877	0.582858	0.633042	0.666774	0.0317874	0.824375	0.758136	0.457158	0.608692	0.213588	0.202792	0.526565	0.723954	0.730329	0.341943	0.687577	0.72179	0.788343	0.752864	0.0855373	0.656031	0.124014	0.736175	0.614838	0.121038	0.703696	0.76059	0.673556	0.658075	0.251489	0.870713	0.636179	0.149328	0.888916	0.900139	0.567075	0.257304	0.895155	0.836921	0.661062	0.201016	0.673866	0.242982	0.838116	0.797909	0.68752	0.834121	0.879622	0.229086	0.545009	0.742584	0.737748	0.732352	0.801501	0.776129	0.902094	0.757635	0.59742	0.910912	0.756128	0.536094	0.8079	0.514405	0.644401	0.617339	0.614685	0.658259
chr10-22624663-22624687	0.176886	0.511944	0.0632736	0.0951251	0.0484111	0.121201	0.0514743	0.0448672	0.219846	0.0454219	0.834057	0.101499	0.0768556	0.0614095	0.0409377	0.91902	0.0338708	0.064193	0.235463	0.0703746	0.292542	0.0591382	0.0284624	0.071946	0.0619436	0.115675	0.179932	0.0754202	0.0847677	0.0684668	0.249382	0.451548	0.367473	0.0411921	0.0774875	0.0386043	0.0565523	0.23772	0.151494	0.0520377	0.0961898	0.129335	0.0589743	0.11575	0.0707858	0.278978	0.0768482	0.238033	0.0675274	0.0498902	0.0690662	0.129253	0.049932	0.0528951	0.0557924	0.0541205	0.0341459	0.0455794	0.0768804	0.206806	0.114707	0.612853	0.798576	0.664406	0.101462	0.062534	0.100047	0.0735231	0.068156	0.231383	0.0387754	0.755694	0.100026	0.0631819	0.478401	0.713848	0.0575823	0.0804151	0.0401313	0.0584809	0.0450621	0.0540395	0.0684259
chr16-51130021-51130058	0.457908	0.205917	0.466478	0.19796	0.776634	0.181696	0.47923	0.67755	0.223377	0.694353	0.865381	0.386447	0.318945	0.373261	0.155193	0.172855	0.711763	0.382021	0.480255	0.246518	0.127298	0.661839	0.0457151	0.682015	0.306497	0.393221	0.754459	0.705795	0.453152	0.706944	0.675781	0.564562	0.214712	0.379854	0.341966	0.0923222	0.522049	0.506716	0.338036	0.387459	0.553311	0.423049	0.22559	0.49007	0.267473	0.850573	0.400064	0.248579	0.187698	0.17964	0.800869	0.279441	0.264613	0.199708	0.806411	0.538356	0.262409	0.299138	0.533317	0.90621	0.768839	0.671327	0.859801	0.145159	0.210284	0.599155	0.181983	0.291255	0.69495	0.797011	0.393006	0.597767	0.428826	0.822993	0.349531	0.607761	0.455316	0.931045	0.493232	0.736468	0.0821686	0.226131	0.348042
chr15-100274195-100274248	0.843046	0.692776	0.362035	0.768746	0.678922	0.491212	0.742841	0.817059	0.91934	0.363941	0.929394	0.600536	0.482516	0.92249	0.422507	0.636264	0.2583	0.573591	0.396817	0.421259	0.452059	0.373005	0.0745572	0.276311	0.349517	0.788947	0.479019	0.658263	0.579027	0.859005	0.79628	0.923455	0.532641	0.567425	0.842882	0.167529	0.381465	0.351429	0.727581	0.321982	0.850111	0.879619	0.458845	0.627647	0.523534	0.516178	0.368143	0.857588	0.251693	0.918189	0.871037	0.89849	0.531382	0.917548	0.813926	0.719987	0.536944	0.361482	0.934502	0.504137	0.578478	0.59616	0.908742	0.937787	0.267112	0.4882	0.671108	0.645151	0.771748	0.931536	0.285454	0.928178	0.848433	0.699227	0.917137	0.858647	0.296964	0.699631	0.144945	0.938409	0.56938	0.440042	0.388073
chr1-35226891-35227158	0.618182	0.440553	0.535266	0.150264	0.441745	0.271678	0.354172	0.882249	0.482502	0.584899	0.825611	0.338264	0.327914	0.755593	0.181088	0.454445	0.283073	0.443194	0.456758	0.240237	0.169452	0.748642	0.47319	0.490468	0.386111	0.268974	0.684085	0.515861	0.540377	0.267929	0.450899	0.430916	0.287233	0.511628	0.251267	0.128413	0.479496	0.361215	0.366431	0.524348	0.381993	0.698332	0.257129	0.658144	0.351969	0.920722	0.231965	0.356013	0.231693	0.142061	0.910227	0.435986	0.253579	0.213285	0.476181	0.938734	0.269802	0.205321	0.396196	0.919775	0.790875	0.777482	0.631221	0.673414	0.263417	0.447272	0.694845	0.397004	0.646739	0.877446	0.155136	0.607158	0.257799	0.819666	0.459384	0.487105	0.425205	0.904372	0.290366	0.831618	0.20851	0.265262	0.300132
chr6-88757302-88757392	0.674749	0.534523	0.654334	0.218988	0.473923	0.528738	0.398669	0.855612	0.556781	0.460609	0.92154	0.382361	0.682063	0.781536	0.328444	0.939848	0.573977	0.585226	0.336866	0.44488	0.544375	0.894274	0.880087	0.321192	0.474057	0.646443	0.75278	0.553517	0.740392	0.783384	0.664558	0.641471	0.363877	0.610712	0.387094	0.372542	0.494989	0.2265	0.403212	0.607888	0.64244	0.82561	0.508223	0.804567	0.639057	0.650069	0.514687	0.430939	0.435973	0.482749	0.933452	0.717504	0.463898	0.367144	0.829395	0.765012	0.517655	0.499757	0.784843	0.927649	0.852314	0.842328	0.824788	0.339463	0.743447	0.719997	0.613231	0.696336	0.835698	0.892198	0.471946	0.883042	0.391212	0.853144	0.89819	0.574098	0.703608	0.935628	0.573355	0.362208	0.778932	0.747253	0.473264
chr1-1986139-1986275	0.835396	0.47947	0.708981	0.265985	0.59922	0.424908	0.535175	0.788491	0.813334	0.770708	0.838906	0.530138	0.554066	0.935523	0.26415	0.867194	0.597896	0.855343	0.60186	0.346798	0.309365	0.536154	0.674004	0.615982	0.664313	0.422515	0.834347	0.713613	0.662728	0.927701	0.751837	0.764739	0.440155	0.746048	0.340564	0.187734	0.668404	0.398638	0.51061	0.606852	0.596915	0.720411	0.53665	0.734125	0.531431	0.838307	0.425971	0.654045	0.397112	0.285521	0.882977	0.645341	0.34086	0.336503	0.536041	0.955786	0.395319	0.374846	0.527825	0.942808	0.742969	0.801969	0.784956	0.815851	0.792775	0.50434	0.905342	0.383476	0.728273	0.934557	0.470957	0.421414	0.562196	0.699484	0.577467	0.806458	0.609912	0.808157	0.482338	0.868111	0.566526	0.54605	0.413015
chr22-42548783-42548868	0.739136	0.635329	0.84105	0.603802	0.369613	0.906069	0.713546	0.489414	0.889118	0.265403	0.842509	0.491714	0.593886	0.488718	0.615688	0.0419962	0.343576	0.541458	0.654685	0.513283	0.829682	0.769622	0.481532	0.901392	0.454526	0.398724	0.525157	0.762922	0.466173	0.677873	0.701025	0.822304	0.707267	0.0881398	0.816768	0.0971609	0.734821	0.43589	0.861534	0.852107	0.424185	0.693483	0.797054	0.705596	0.751498	0.377368	0.849109	0.811547	0.406977	0.704034	0.869332	0.73741	0.303779	0.857357	0.655898	0.887999	0.69313	0.540858	0.589964	0.411084	0.572715	0.374264	0.776472	0.931478	0.826202	0.902428	0.868125	0.151539	0.738601	0.34871	0.688063	0.283659	0.872507	0.860737	0.533157	0.842166	0.611404	0.618039	0.407929	0.500008	0.858741	0.428146	0.68931
chr4-5976063-5976157	0.720557	0.2663	0.33405	0.137436	0.603333	0.160584	0.461558	0.759742	0.575254	0.483888	0.504108	0.154519	0.272754	0.402678	0.149726	0.18341	0.476275	0.607305	0.568766	0.172155	0.132871	0.310883	0.121872	0.498365	0.308084	0.217844	0.723362	0.586261	0.578485	0.225696	0.64731	0.872807	0.235563	0.392072	0.32464	0.18528	0.449163	0.352029	0.184555	0.216887	0.502614	0.590518	0.364311	0.414262	0.488348	0.689466	0.339303	0.427546	0.219112	0.127794	0.59285	0.625104	0.213215	0.0942169	0.422939	0.883095	0.144304	0.252658	0.321532	0.919438	0.762997	0.642709	0.676749	0.254332	0.311686	0.511204	0.483068	0.252502	0.431734	0.707987	0.0851738	0.171812	0.5226	0.823254	0.160816	0.831006	0.319848	0.525351	0.183192	0.844065	0.245864	0.249474	0.242322
chr14-70690454-70690538	0.705138	0.499165	0.749535	0.218347	0.87017	0.34932	0.788914	0.931328	0.484323	0.241205	0.466958	0.811843	0.598105	0.861834	0.423461	0.0572694	0.881346	0.846003	0.514864	0.762362	0.87768	0.919532	0.359538	0.527784	0.573606	0.74886	0.937188	0.840972	0.879153	0.569118	0.852685	0.839774	0.321851	0.686221	0.870441	0.173267	0.692494	0.606198	0.646468	0.758002	0.627305	0.909332	0.631284	0.895303	0.409046	0.946646	0.709368	0.534575	0.406989	0.170255	0.923398	0.517924	0.56574	0.354663	0.566176	0.856386	0.876286	0.586231	0.872101	0.92237	0.908645	0.91934	0.876904	0.652528	0.69894	0.683946	0.728692	0.873736	0.934736	0.922699	0.93153	0.816806	0.658144	0.891868	0.894307	0.888879	0.815387	0.940286	0.870495	0.73386	0.766255	0.444602	0.623533
chr2-3704501-3704589	0.582971	0.403682	0.612282	0.444905	0.587707	0.587298	0.546972	0.21873	0.774848	0.52896	0.283164	0.381377	0.583321	0.594022	0.192465	0.295596	0.650167	0.700422	0.550465	0.499494	0.66647	0.532919	0.0385771	0.733533	0.545155	0.375686	0.718923	0.554141	0.637004	0.591435	0.56829	0.584341	0.505986	0.619834	0.589665	0.579292	0.656541	0.174116	0.567468	0.474408	0.554224	0.568594	0.398575	0.734037	0.450279	0.340689	0.155138	0.553992	0.273091	0.817468	0.718437	0.53434	0.299647	0.249267	0.38886	0.906106	0.5783	0.314484	0.407613	0.889032	0.743138	0.40975	0.218491	0.805264	0.445243	0.636505	0.854729	0.436623	0.434408	0.421292	0.202559	0.563843	0.349694	0.845456	0.0900868	0.660032	0.623687	0.695849	0.627727	0.760101	0.473888	0.678533	0.602127
chr5-149792390-149792515	0.131956	0.144963	0.114717	0.155023	0.0907828	0.132497	0.270192	0.377338	0.321758	0.347545	0.413855	0.124814	0.154884	0.0503306	0.0668419	0.332174	0.258252	0.156454	0.212095	0.168996	0.105852	0.250985	0.0760532	0.0451126	0.0509356	0.267017	0.0381947	0.0482873	0.172133	0.40879	0.346254	0.209024	0.0543055	0.028478	0.214108	0.0455547	0.180449	0.0313084	0.357606	0.106699	0.352811	0.187663	0.102219	0.297436	0.174088	0.41967	0.0968524	0.113416	0.122115	0.382256	0.560641	0.298094	0.144686	0.461427	0.375928	0.438926	0.0381456	0.114778	0.135302	0.539661	0.192216	0.316279	0.659961	0.487122	0.13269	0.032881	0.288217	0.264674	0.254443	0.473462	0.217378	0.370512	0.134781	0.305096	0.435261	0.0420302	0.13624	0.518374	0.182639	0.31859	0.121845	0.189556	0.121418
chr4-7301491-7301594	0.509893	0.305753	0.360001	0.090149	0.489109	0.224657	0.768888	0.759159	0.628718	0.509131	0.755892	0.76563	0.307216	0.825732	0.165764	0.428282	0.241054	0.714695	0.562118	0.206597	0.168836	0.536547	0.708866	0.761839	0.374345	0.270425	0.417853	0.299133	0.344835	0.524423	0.24625	0.410755	0.272682	0.729722	0.252402	0.103832	0.623326	0.523024	0.222554	0.788333	0.406841	0.468329	0.30146	0.314255	0.447476	0.753011	0.618873	0.675828	0.516284	0.112752	0.866099	0.649882	0.271936	0.588927	0.320514	0.736689	0.251294	0.255696	0.251747	0.800278	0.499912	0.52554	0.651226	0.462976	0.56569	0.397456	0.418018	0.29223	0.421326	0.731188	0.222349	0.604385	0.392945	0.477071	0.470329	0.318799	0.256746	0.52941	0.186607	0.65885	0.224974	0.262974	0.312113
chr8-144371745-144371779	0.523436	0.217248	0.432305	0.30945	0.338373	0.78599	0.604597	0.843828	0.504642	0.451879	0.869862	0.722699	0.356575	0.613169	0.183239	0.51204	0.139894	0.488916	0.325924	0.392922	0.357954	0.189803	0.0473997	0.597855	0.43296	0.419614	0.641042	0.30063	0.307318	0.669657	0.288853	0.392421	0.691137	0.680512	0.612038	0.134571	0.632754	0.260678	0.718207	0.352305	0.263581	0.408533	0.541322	0.218788	0.324939	0.185487	0.64112	0.679548	0.305704	0.0934453	0.447414	0.236356	0.135662	0.881698	0.544816	0.835627	0.11559	0.324944	0.672973	0.114679	0.220012	0.224165	0.704575	0.922426	0.411085	0.431845	0.604151	0.562004	0.126421	0.869333	0.216136	0.863892	0.337977	0.664133	0.170931	0.722555	0.0976639	0.108541	0.154217	0.833604	0.107982	0.202603	0.390109
chr17-3884849-3884973	0.834616	0.855283	0.917907	0.366691	0.74574	0.886332	0.445459	0.856136	0.887126	0.830644	0.895804	0.783152	0.798847	0.89357	0.369566	0.915415	0.638272	0.852117	0.666417	0.467261	0.446068	0.861002	0.0882189	0.901162	0.649656	0.896579	0.927059	0.883516	0.757567	0.875507	0.732625	0.845887	0.788871	0.756394	0.701635	0.158689	0.800231	0.721281	0.555719	0.876263	0.776403	0.89729	0.439942	0.859993	0.383474	0.919635	0.736354	0.66363	0.575091	0.213904	0.918846	0.839496	0.471774	0.745631	0.898529	0.942092	0.878473	0.332934	0.824511	0.946126	0.937286	0.920249	0.881037	0.894683	0.842112	0.753666	0.929405	0.76751	0.914424	0.921514	0.2874	0.903754	0.769768	0.918206	0.75657	0.90052	0.586915	0.770764	0.835669	0.864204	0.169722	0.565844	0.554999
chr11-69264617-69264679	0.204213	0.0992426	0.0262123	0.199507	0.240359	0.327896	0.105421	0.502901	0.25192	0.269613	0.71857	0.111887	0.246036	0.113287	0.0444712	0.731495	0.165474	0.327827	0.471846	0.238784	0.540225	0.526597	0.0337592	0.126114	0.0839657	0.193894	0.516897	0.0395569	0.265576	0.401141	0.626264	0.218515	0.0456905	0.366785	0.132193	0.0533476	0.26265	0.230213	0.220161	0.0649799	0.0412842	0.356296	0.1094	0.329223	0.0683967	0.757967	0.0389268	0.211405	0.0674281	0.580065	0.770725	0.438037	0.0963556	0.0271457	0.233023	0.561049	0.0634892	0.121179	0.263312	0.523275	0.162639	0.145764	0.688041	0.0267537	0.0505147	0.318567	0.549023	0.248641	0.211235	0.675054	0.0532833	0.409371	0.0305378	0.527207	0.134096	0.117586	0.387256	0.623355	0.123067	0.4145	0.0803976	0.341591	0.152603
chr12-129444630-129444671	0.696711	0.463876	0.499848	0.183904	0.712336	0.253867	0.362254	0.597495	0.259993	0.356762	0.918422	0.270928	0.456251	0.51814	0.238769	0.123515	0.135873	0.503432	0.33701	0.198502	0.160421	0.100048	0.846998	0.641735	0.522487	0.531234	0.784776	0.552354	0.466709	0.359623	0.289835	0.55912	0.525774	0.556311	0.238368	0.130365	0.644686	0.343782	0.260227	0.183248	0.452796	0.827905	0.355031	0.559158	0.44737	0.754646	0.196941	0.508429	0.251443	0.0948274	0.480471	0.194044	0.33904	0.119584	0.674297	0.722343	0.286805	0.206309	0.524711	0.607674	0.591284	0.778865	0.514741	0.176623	0.263371	0.375842	0.608031	0.249436	0.831579	0.780058	0.203543	0.844113	0.364181	0.454249	0.616129	0.826014	0.506644	0.874416	0.582566	0.542837	0.345964	0.417628	0.515409
chr13-112275959-112276127	0.851331	0.374271	0.930805	0.38165	0.931258	0.251635	0.686411	0.90156	0.893301	0.751748	0.739296	0.669585	0.845126	0.50469	0.198873	0.813663	0.870265	0.805081	0.781247	0.436025	0.876383	0.858997	0.561442	0.788731	0.657531	0.435482	0.531592	0.773178	0.892901	0.301877	0.752883	0.800666	0.479182	0.894417	0.547813	0.17585	0.804178	0.907604	0.596785	0.875699	0.400053	0.889878	0.353268	0.662866	0.679959	0.92415	0.571477	0.487869	0.339315	0.900795	0.829827	0.845585	0.251678	0.505925	0.813197	0.945223	0.904725	0.622308	0.653286	0.940557	0.930991	0.933962	0.887466	0.549866	0.474393	0.686486	0.933928	0.568023	0.834015	0.927429	0.301579	0.416949	0.540367	0.896718	0.752845	0.93026	0.881643	0.933521	0.716563	0.926026	0.728249	0.89375	0.348215
chr7-55712936-55713186	0.898088	0.54186	0.563829	0.308881	0.751121	0.244163	0.841928	0.917577	0.773589	0.880142	0.875255	0.366057	0.355474	0.887066	0.256226	0.738575	0.600669	0.658691	0.535284	0.536724	0.263832	0.880887	0.571639	0.787027	0.524433	0.523845	0.795542	0.74306	0.347687	0.680021	0.721544	0.780669	0.755073	0.838286	0.378818	0.263366	0.726606	0.55138	0.30386	0.763054	0.715048	0.766176	0.566766	0.78315	0.378926	0.933614	0.8014	0.711558	0.32825	0.447936	0.918148	0.806214	0.296832	0.360126	0.691719	0.894818	0.756273	0.270113	0.527523	0.894613	0.767665	0.837109	0.853731	0.227757	0.704626	0.784745	0.777122	0.641979	0.801666	0.822731	0.370691	0.466902	0.789488	0.692566	0.838612	0.839522	0.512134	0.911692	0.729249	0.786071	0.521937	0.364122	0.474867
chr2-220361609-220361916	0.29588	0.467816	0.502566	0.692972	0.574843	0.108209	0.671806	0.427583	0.462394	0.076853	0.746411	0.511663	0.350409	0.63307	0.307329	0.880555	0.649994	0.431274	0.513699	0.33967	0.480869	0.68458	0.58147	0.220774	0.108802	0.475376	0.464227	0.522288	0.591994	0.59605	0.646028	0.408509	0.316427	0.0616352	0.64893	0.0693131	0.454563	0.0442254	0.625408	0.0858751	0.264058	0.41083	0.411038	0.360766	0.449921	0.736901	0.475471	0.510635	0.134568	0.240755	0.783108	0.592973	0.454919	0.426124	0.66299	0.579747	0.401563	0.426688	0.249872	0.747877	0.633452	0.35184	0.750418	0.692259	0.578403	0.133009	0.57353	0.642732	0.550511	0.667575	0.685378	0.846539	0.103949	0.419057	0.0443334	0.17077	0.469024	0.633334	0.779803	0.551452	0.241886	0.520224	0.350307
chr19-52222431-52222446	0.404317	0.374307	0.55618	0.072026	0.155127	0.15348	0.557216	0.295116	0.390404	0.186347	0.475695	0.122124	0.144064	0.382285	0.275355	0.150086	0.449204	0.357163	0.157877	0.0681944	0.303633	0.730747	0.523877	0.584203	0.181489	0.179278	0.589209	0.170095	0.281527	0.1932	0.199987	0.461333	0.257443	0.606468	0.200985	0.0901234	0.589059	0.442666	0.115225	0.396537	0.527901	0.492923	0.274327	0.49763	0.190596	0.683071	0.39166	0.253426	0.123633	0.0707824	0.505927	0.235707	0.108398	0.824305	0.493259	0.667044	0.0949509	0.138582	0.450388	0.774209	0.460402	0.704438	0.602504	0.747172	0.335365	0.363222	0.192605	0.638651	0.581783	0.603496	0.104332	0.717108	0.146336	0.289347	0.477867	0.698782	0.177143	0.825698	0.489575	0.528712	0.155986	0.150554	0.16196
chr7-50443901-50444052	0.767012	0.584079	0.443712	0.23904	0.402987	0.401477	0.184284	0.909186	0.39827	0.900031	0.914589	0.462131	0.368716	0.459057	0.258404	0.322326	0.497333	0.522643	0.596321	0.24998	0.126478	0.944667	0.376519	0.30237	0.514849	0.425146	0.623605	0.599387	0.420413	0.393447	0.480698	0.611208	0.315017	0.625328	0.319241	0.320687	0.515945	0.411977	0.63812	0.303151	0.239953	0.799347	0.391544	0.776711	0.360478	0.862326	0.25401	0.341713	0.32695	0.132841	0.932238	0.445622	0.484917	0.138037	0.751686	0.929515	0.318021	0.271822	0.551652	0.86522	0.703265	0.858964	0.334348	0.442476	0.538042	0.546358	0.847511	0.250915	0.825698	0.939381	0.274738	0.531746	0.326868	0.391056	0.394931	0.725957	0.42396	0.951743	0.323247	0.922184	0.197452	0.289897	0.450402
chr9-125877923-125878106	0.780747	0.795162	0.65088	0.501104	0.417272	0.305738	0.696996	0.174398	0.348222	0.432698	0.464689	0.25432	0.818574	0.139831	0.64696	0.923632	0.448312	0.445215	0.385784	0.256575	0.327504	0.27066	0.553414	0.455753	0.452837	0.494051	0.354147	0.660714	0.578185	0.879845	0.359563	0.70741	0.367415	0.147824	0.736688	0.128689	0.639028	0.287971	0.518034	0.848933	0.613106	0.626041	0.431037	0.766054	0.723959	0.422423	0.863773	0.87354	0.460584	0.494007	0.112106	0.283183	0.297778	0.890549	0.859086	0.524683	0.197895	0.472896	0.313561	0.301843	0.676494	0.32378	0.106032	0.904148	0.8758	0.820203	0.66679	0.427366	0.453138	0.199494	0.212152	0.172601	0.773143	0.856886	0.07427	0.356378	0.64849	0.257317	0.138361	0.571226	0.226303	0.770795	0.525488
chr18-32847428-32847642	0.155359	0.361175	0.053998	0.0652234	0.0531281	0.0890557	0.0729665	0.528176	0.0784696	0.098956	0.840978	0.0806466	0.0720251	0.104445	0.0821573	0.106731	0.0807084	0.0741088	0.0605625	0.0498491	0.828251	0.0779658	0.0655267	0.135949	0.0837038	0.0964899	0.0542179	0.0870637	0.289627	0.063326	0.0744368	0.457541	0.62447	0.0742937	0.082167	0.0571105	0.0525772	0.07122	0.631507	0.0816236	0.0497136	0.067359	0.155639	0.455133	0.112946	0.0442428	0.0710401	0.416023	0.0635295	0.0751176	0.0988914	0.0593626	0.345259	0.108406	0.0526437	0.0582423	0.0712865	0.0551413	0.529749	0.046778	0.540111	0.0905509	0.0608644	0.719895	0.127412	0.0621002	0.040809	0.105078	0.675854	0.083579	0.080178	0.616609	0.050869	0.059	0.0799056	0.414862	0.04608	0.0460619	0.0566803	0.0709346	0.0628412	0.0713651	0.0770347
chr1-2833643-2834040	0.683262	0.27039	0.622062	0.143486	0.632486	0.225061	0.349458	0.88439	0.376657	0.354979	0.854133	0.32056	0.306637	0.538186	0.171639	0.768536	0.257404	0.424093	0.307474	0.128038	0.164688	0.328346	0.0301996	0.432205	0.602596	0.223135	0.814288	0.586039	0.628356	0.242774	0.256013	0.526112	0.251746	0.258064	0.231997	0.125428	0.465008	0.291804	0.233225	0.543885	0.254856	0.860397	0.170418	0.559401	0.431424	0.931608	0.23059	0.458332	0.240786	0.125423	0.778884	0.59286	0.207665	0.10601	0.358864	0.927716	0.0904247	0.281417	0.445453	0.884034	0.787497	0.685025	0.748962	0.186384	0.16701	0.445644	0.690198	0.371239	0.760228	0.853596	0.131536	0.430828	0.134344	0.792485	0.530488	0.678995	0.347311	0.685989	0.386793	0.899426	0.229674	0.348827	0.316209
chr11-134262988-134263237	0.663978	0.456937	0.430028	0.211965	0.507721	0.330284	0.473303	0.774758	0.275177	0.537472	0.85969	0.303939	0.56355	0.281096	0.260585	0.913617	0.638039	0.504889	0.491003	0.302322	0.402207	0.50328	0.207365	0.487101	0.427125	0.433846	0.657364	0.573397	0.444012	0.548247	0.486968	0.400756	0.288311	0.312953	0.517363	0.107475	0.460412	0.323278	0.528591	0.336711	0.435631	0.64038	0.356236	0.470005	0.48976	0.908191	0.181043	0.418291	0.323798	0.36888	0.868351	0.66692	0.277724	0.137036	0.639195	0.775555	0.384188	0.242251	0.556836	0.920588	0.748372	0.569145	0.516116	0.263171	0.253202	0.475548	0.53371	0.365777	0.596075	0.889146	0.296109	0.28735	0.362054	0.368987	0.440207	0.651299	0.498882	0.865588	0.213808	0.822527	0.292673	0.370877	0.345556
chr2-143465045-143465076	0.896144	0.601455	0.532933	0.715054	0.903776	0.313654	0.508911	0.888978	0.403846	0.888488	0.900146	0.564628	0.516666	0.852854	0.295713	0.890167	0.397303	0.696623	0.318146	0.447688	0.59251	0.906963	0.791683	0.834795	0.712712	0.443759	0.895024	0.745631	0.910665	0.884346	0.781198	0.920892	0.806195	0.830629	0.556691	0.15815	0.865772	0.734797	0.266145	0.646875	0.808271	0.867634	0.459757	0.805021	0.381962	0.830898	0.509394	0.614795	0.55234	0.104796	0.918249	0.815778	0.252048	0.380371	0.857885	0.936296	0.535612	0.556583	0.781006	0.921907	0.896295	0.85789	0.920122	0.298475	0.39763	0.52487	0.894213	0.404846	0.82634	0.937311	0.349868	0.724685	0.727667	0.824562	0.893799	0.87038	0.837293	0.917376	0.496948	0.849756	0.797818	0.710947	0.483197
chr10-125732604-125732632	0.299721	0.453724	0.466412	0.615673	0.0313899	0.221169	0.530686	0.713678	0.373335	0.134915	0.793031	0.319683	0.186625	0.380494	0.0320656	0.683381	0.0521606	0.100403	0.404166	0.241775	0.0343818	0.306709	0.0541524	0.257139	0.198306	0.300939	0.313554	0.421721	0.461532	0.548837	0.447727	0.216897	0.158226	0.46292	0.0582388	0.0511086	0.143982	0.0463816	0.241061	0.284313	0.387831	0.220623	0.0825575	0.623044	0.222346	0.713186	0.340216	0.0928432	0.133901	0.0547092	0.439165	0.656101	0.0554225	0.0576124	0.649289	0.698651	0.0480879	0.10965	0.380096	0.567787	0.377038	0.19402	0.396878	0.491753	0.272345	0.102253	0.184846	0.175738	0.385158	0.563419	0.326607	0.858071	0.381004	0.287969	0.0833809	0.54003	0.106239	0.325232	0.376851	0.140911	0.338686	0.0895772	0.178235
chr12-114887657-114887847	0.22495	0.144751	0.254522	0.115058	0.240474	0.0734301	0.202059	0.682316	0.295784	0.613101	0.838677	0.112046	0.121673	0.590169	0.241119	0.86913	0.142717	0.313766	0.63204	0.0811688	0.0591386	0.128952	0.0387015	0.183091	0.13291	0.144072	0.351454	0.1546	0.137658	0.121372	0.19551	0.200836	0.135642	0.441516	0.105701	0.0976698	0.257668	0.199431	0.151055	0.695035	0.152771	0.20789	0.115219	0.120469	0.132517	0.788956	0.0555852	0.190589	0.0985187	0.0643587	0.8404	0.757137	0.135274	0.151405	0.634223	0.598034	0.470208	0.0979781	0.28103	0.334539	0.256102	0.294982	0.807042	0.160297	0.129354	0.339846	0.554342	0.0868849	0.388319	0.753434	0.119163	0.674145	0.127989	0.446563	0.0798608	0.272816	0.143278	0.701774	0.0734235	0.475119	0.103752	0.102949	0.142087
chr1-4736099-4736187	0.549759	0.347282	0.266387	0.141407	0.375705	0.192991	0.175872	0.893415	0.280695	0.509068	0.666341	0.310227	0.315121	0.368189	0.16276	0.0687948	0.320643	0.348382	0.292027	0.286413	0.104758	0.307243	0.0579614	0.22926	0.478449	0.308465	0.596895	0.420689	0.288526	0.240632	0.160335	0.479702	0.222934	0.234274	0.191168	0.594903	0.444825	0.49285	0.191107	0.255351	0.165475	0.425365	0.249599	0.27929	0.394106	0.664622	0.153316	0.339077	0.178508	0.0864906	0.920257	0.479105	0.220674	0.0978225	0.181143	0.835826	0.233544	0.239658	0.204919	0.902197	0.191441	0.466638	0.400244	0.110769	0.182961	0.329701	0.508507	0.162561	0.417319	0.86801	0.118323	0.214436	0.179372	0.334243	0.273503	0.325621	0.33592	0.568225	0.110032	0.763677	0.604142	0.223454	0.277889
chr2-583872-583901	0.675499	0.326061	0.595604	0.163547	0.602401	0.405679	0.742748	0.711111	0.555876	0.273693	0.887191	0.475356	0.285638	0.872613	0.184622	0.602384	0.644053	0.732487	0.58054	0.162248	0.0974363	0.642505	0.469309	0.408537	0.417372	0.290771	0.783245	0.621116	0.553063	0.316273	0.624523	0.629867	0.44073	0.613612	0.5167	0.170086	0.506036	0.599831	0.674654	0.515139	0.357331	0.682509	0.294626	0.636854	0.43741	0.734986	0.293654	0.477922	0.403098	0.122248	0.832744	0.702214	0.212763	0.15032	0.775412	0.859759	0.470087	0.224428	0.63434	0.861459	0.511225	0.884947	0.809674	0.617017	0.392194	0.309824	0.726745	0.227258	0.493196	0.845924	0.150763	0.461866	0.353425	0.573163	0.55039	0.445561	0.348679	0.822253	0.444065	0.81863	0.389018	0.275463	0.340205
chr13-43702794-43702940	0.792528	0.900041	0.54589	0.245121	0.420872	0.271458	0.327398	0.287401	0.91207	0.605077	0.0825381	0.371738	0.821271	0.315207	0.675529	0.131245	0.296859	0.701367	0.489395	0.738715	0.239271	0.875357	0.0697504	0.610882	0.581171	0.813371	0.515134	0.825413	0.503628	0.888065	0.405674	0.696358	0.905321	0.310608	0.371665	0.191268	0.905213	0.332953	0.921898	0.477748	0.183689	0.522568	0.38593	0.419416	0.831908	0.217413	0.474313	0.699532	0.571379	0.236778	0.127497	0.488023	0.340719	0.511662	0.884808	0.899	0.223136	0.317326	0.326914	0.72834	0.459091	0.365979	0.158767	0.717763	0.442857	0.762747	0.484778	0.475276	0.442599	0.570156	0.234532	0.897881	0.40377	0.188549	0.095878	0.467791	0.461887	0.117154	0.156869	0.656131	0.35674	0.597055	0.582274
chr4-12224977-12225077	0.82703	0.664075	0.720372	0.904281	0.562469	0.442382	0.461846	0.913936	0.48783	0.419263	0.470001	0.464606	0.417903	0.912014	0.25224	0.281617	0.429274	0.597647	0.737222	0.204721	0.209128	0.927851	0.930104	0.36241	0.743972	0.443483	0.63901	0.359093	0.397729	0.777229	0.617445	0.476943	0.656969	0.533747	0.366204	0.145107	0.608227	0.783718	0.808125	0.287234	0.425478	0.536892	0.68879	0.402165	0.905392	0.227034	0.159915	0.603674	0.514813	0.134261	0.730779	0.921626	0.321433	0.271637	0.239792	0.89477	0.488991	0.78844	0.476856	0.911062	0.439494	0.545188	0.518327	0.338995	0.520296	0.444854	0.649277	0.342588	0.510351	0.779965	0.342327	0.313731	0.363474	0.25447	0.497107	0.907677	0.779288	0.430857	0.4992	0.607648	0.551648	0.334631	0.516168
chr17-7657449-7657473	0.772923	0.768557	0.85543	0.0903186	0.66925	0.570926	0.270311	0.857103	0.79111	0.843609	0.911001	0.652655	0.24993	0.908049	0.32244	0.880745	0.242803	0.535013	0.791839	0.496984	0.382271	0.809017	0.81092	0.755005	0.618425	0.828246	0.798473	0.700993	0.37065	0.470759	0.421595	0.610068	0.513282	0.801975	0.26979	0.669431	0.642728	0.279238	0.694456	0.703567	0.580747	0.835485	0.312636	0.737415	0.438606	0.867787	0.244401	0.591415	0.828925	0.094286	0.918295	0.651041	0.404356	0.568287	0.665775	0.905725	0.242126	0.348049	0.6751	0.92149	0.781111	0.905616	0.848603	0.7051	0.591014	0.465615	0.738591	0.640919	0.854636	0.882526	0.256975	0.749722	0.658641	0.826491	0.579616	0.474277	0.492154	0.92538	0.240072	0.856824	0.238959	0.204657	0.720664
chr10-132004186-132004214	0.821516	0.493527	0.915255	0.244414	0.589574	0.311765	0.6232	0.758595	0.588946	0.519128	0.783337	0.530167	0.322683	0.729379	0.196798	0.342052	0.471143	0.735682	0.717366	0.240333	0.3095	0.469135	0.449532	0.804279	0.379407	0.369694	0.769064	0.521129	0.437555	0.547864	0.228683	0.727562	0.404605	0.555222	0.515887	0.133444	0.62339	0.49053	0.240122	0.444011	0.20977	0.667485	0.329559	0.428946	0.403162	0.860641	0.204148	0.546192	0.428521	0.561722	0.809025	0.761713	0.262656	0.35591	0.506267	0.861639	0.28203	0.608847	0.495396	0.86997	0.621604	0.665769	0.592111	0.742617	0.324807	0.865267	0.483264	0.321491	0.713547	0.867469	0.257714	0.284841	0.619127	0.613576	0.291077	0.54023	0.439091	0.842288	0.280391	0.8326	0.278763	0.397559	0.41542
chr22-40289538-40289577	0.862625	0.493821	0.767157	0.235995	0.691898	0.620282	0.644017	0.89479	0.788913	0.821074	0.885893	0.762132	0.644355	0.870375	0.314487	0.929776	0.319709	0.65327	0.736073	0.359866	0.304755	0.892963	0.18938	0.872315	0.495983	0.44122	0.911007	0.541134	0.687844	0.921494	0.501659	0.770408	0.512893	0.743342	0.373105	0.325454	0.586587	0.742817	0.412509	0.520903	0.931278	0.863164	0.349262	0.550179	0.419639	0.924471	0.37255	0.514978	0.467972	0.471923	0.906281	0.81633	0.328917	0.538249	0.899289	0.905273	0.637669	0.265161	0.559134	0.920341	0.893602	0.797099	0.820349	0.556759	0.562454	0.457236	0.893645	0.325981	0.926527	0.922097	0.206616	0.354346	0.39647	0.858929	0.725357	0.660539	0.492888	0.818027	0.415865	0.894386	0.24511	0.416608	0.448216
chr10-131209478-131209623	0.632723	0.350729	0.873157	0.479662	0.567027	0.720537	0.244624	0.30905	0.675302	0.528495	0.824633	0.27975	0.611287	0.322523	0.129225	0.747105	0.36685	0.530858	0.732911	0.330924	0.862598	0.583558	0.0519477	0.476197	0.548411	0.566533	0.801081	0.781854	0.71948	0.357332	0.65059	0.688164	0.490962	0.521993	0.636135	0.0869421	0.612543	0.158094	0.182939	0.215108	0.567132	0.724364	0.350647	0.804269	0.33713	0.778421	0.195617	0.464409	0.304905	0.835325	0.805231	0.581152	0.4186	0.138356	0.563078	0.868288	0.612285	0.507337	0.667575	0.891937	0.822836	0.39911	0.734435	0.120419	0.209641	0.803722	0.904736	0.727532	0.843639	0.642029	0.0874983	0.496915	0.4342	0.818037	0.336868	0.574393	0.726577	0.876476	0.557968	0.815583	0.316661	0.803591	0.421565
chr7-1234925-1234959	0.93214	0.431897	0.554524	0.263961	0.798567	0.548217	0.700358	0.92362	0.787047	0.791908	0.93176	0.624689	0.555013	0.879263	0.214522	0.948075	0.639778	0.859498	0.653419	0.496789	0.395415	0.475088	0.044479	0.578337	0.555378	0.467127	0.845125	0.901699	0.871639	0.923706	0.799674	0.817382	0.436797	0.924505	0.484112	0.228376	0.875569	0.638209	0.413389	0.730872	0.635916	0.799801	0.473202	0.623876	0.333559	0.952304	0.856692	0.634749	0.311842	0.876585	0.949051	0.649469	0.229732	0.805451	0.89873	0.959966	0.498002	0.296458	0.360177	0.948054	0.53626	0.942376	0.9063	0.952226	0.585171	0.505055	0.965554	0.315545	0.490905	0.944535	0.345251	0.820423	0.883057	0.961406	0.743893	0.933954	0.518328	0.962104	0.843624	0.93473	0.737742	0.609382	0.518215
chr20-55107833-55107969	0.81915	0.517103	0.858999	0.268336	0.551654	0.593345	0.639542	0.776474	0.821121	0.795914	0.689692	0.639041	0.496748	0.833382	0.279478	0.754007	0.802723	0.671323	0.672725	0.439034	0.14318	0.758758	0.137482	0.735952	0.37954	0.658552	0.766783	0.732102	0.672866	0.786206	0.679402	0.742847	0.521958	0.690136	0.740569	0.22316	0.689893	0.491252	0.703925	0.551111	0.438277	0.798186	0.461779	0.736267	0.288782	0.853355	0.211552	0.541773	0.409512	0.251735	0.845332	0.677851	0.652399	0.337248	0.66959	0.851051	0.57215	0.149826	0.663389	0.782966	0.761339	0.653774	0.81597	0.115948	0.34938	0.705513	0.768582	0.638533	0.723871	0.802673	0.655318	0.594454	0.520551	0.794756	0.592898	0.769765	0.717819	0.860122	0.354111	0.8165	0.319857	0.282931	0.625577
chr2-106886593-106886729	0.186479	0.345072	0.211851	0.0722525	0.161895	0.0729318	0.0336823	0.118385	0.242373	0.12661	0.643695	0.184154	0.589211	0.0351228	0.0473619	0.860074	0.101783	0.107535	0.550065	0.105939	0.0367894	0.0309682	0.0338997	0.040697	0.0528313	0.043388	0.297074	0.560827	0.0651995	0.668507	0.31525	0.254993	0.208609	0.219004	0.364677	0.0853294	0.322178	0.0497422	0.338617	0.131487	0.258821	0.162245	0.265939	0.323286	0.174922	0.0599778	0.130589	0.247833	0.0377429	0.0686405	0.0534799	0.0363494	0.0991844	0.0856479	0.153859	0.677826	0.453121	0.0714392	0.252114	0.0384958	0.321838	0.0439517	0.454978	0.430486	0.046521	0.113264	0.610245	0.115521	0.291303	0.720307	0.0636878	0.795426	0.121473	0.241719	0.430022	0.358937	0.184893	0.0629235	0.0966358	0.22343	0.180379	0.34322	0.220545
chr17-3704471-3704621	0.565455	0.513042	0.757023	0.443166	0.524305	0.738699	0.202495	0.51378	0.708329	0.330484	0.760337	0.595279	0.537086	0.627272	0.360993	0.700159	0.224989	0.698945	0.638091	0.366617	0.171873	0.374692	0.202718	0.553553	0.549178	0.648353	0.54424	0.450487	0.434041	0.767242	0.393501	0.58008	0.685318	0.618319	0.757899	0.228871	0.738863	0.558394	0.62582	0.416408	0.235897	0.35121	0.669168	0.703229	0.401614	0.847233	0.690897	0.665609	0.747507	0.700388	0.832738	0.570612	0.384402	0.888026	0.557185	0.844946	0.237829	0.5172	0.322614	0.707086	0.612967	0.622736	0.747478	0.911694	0.648628	0.720933	0.753595	0.555703	0.404745	0.569416	0.553205	0.492521	0.723985	0.550219	0.2367	0.457302	0.580658	0.816773	0.299713	0.525337	0.560207	0.60139	0.475583
chr5-135587300-135587450	0.7453	0.830284	0.865382	0.5893	0.345068	0.713922	0.727162	0.876751	0.733077	0.777049	0.586452	0.681219	0.834226	0.897165	0.440686	0.946342	0.536085	0.695043	0.86673	0.570987	0.189769	0.719695	0.204628	0.637976	0.589001	0.621681	0.887297	0.849971	0.692312	0.667569	0.601257	0.637335	0.563379	0.558514	0.798185	0.186414	0.66554	0.240696	0.939927	0.755731	0.512368	0.865413	0.703716	0.873136	0.870023	0.908515	0.418037	0.655196	0.400055	0.328172	0.931971	0.855582	0.453846	0.516097	0.697645	0.944457	0.561197	0.634563	0.625	0.91386	0.92543	0.933873	0.86008	0.389988	0.472849	0.844715	0.885379	0.90099	0.791162	0.943191	0.680409	0.455163	0.610266	0.783475	0.46964	0.69424	0.861821	0.93062	0.283112	0.944199	0.413702	0.619468	0.49611
chr6-159084370-159084599	0.637463	0.527712	0.789898	0.53077	0.242501	0.547948	0.29188	0.509098	0.547462	0.366561	0.114977	0.448465	0.580108	0.429921	0.765107	0.0818417	0.757787	0.365044	0.543353	0.639145	0.244365	0.68774	0.0582661	0.454142	0.537904	0.556878	0.702636	0.703626	0.697516	0.804816	0.665898	0.593392	0.712505	0.136237	0.822781	0.356611	0.566941	0.242459	0.761229	0.287504	0.537791	0.769033	0.638507	0.695992	0.530883	0.841708	0.19862	0.615055	0.294857	0.845026	0.443011	0.321306	0.409579	0.593862	0.844542	0.85698	0.626684	0.408948	0.466344	0.891956	0.812071	0.492528	0.538488	0.669905	0.241943	0.517467	0.829529	0.567085	0.598098	0.591785	0.516268	0.804749	0.367207	0.723515	0.599556	0.828546	0.581587	0.896128	0.779981	0.523095	0.591883	0.513148	0.451773
chr7-63353492-63353606	0.624008	0.293229	0.725367	0.200999	0.556162	0.414964	0.577311	0.69454	0.515974	0.640949	0.621793	0.278714	0.371104	0.341747	0.167541	0.472915	0.447133	0.68963	0.411407	0.297189	0.421337	0.430871	0.241793	0.677866	0.327329	0.320771	0.743738	0.545143	0.542381	0.228596	0.472342	0.50942	0.389817	0.689814	0.281667	0.178438	0.413933	0.470237	0.241303	0.641224	0.318622	0.565863	0.173706	0.452218	0.379533	0.724274	0.314974	0.313673	0.48314	0.238774	0.680321	0.321767	0.262608	0.428536	0.341995	0.725141	0.455228	0.152082	0.426474	0.79769	0.483887	0.513097	0.692164	0.401681	0.457652	0.477387	0.688686	0.408662	0.706998	0.767037	0.28183	0.651051	0.175315	0.585843	0.619681	0.767774	0.427271	0.765446	0.522829	0.6989	0.465089	0.526616	0.246842
chr8-144797963-144797967	0.858987	0.651128	0.893441	0.567077	0.871481	0.833631	0.303551	0.413813	0.424865	0.878342	0.22246	0.358107	0.367142	0.546388	0.830811	0.609685	0.852369	0.458242	0.344844	0.360799	0.318222	0.436809	0.273427	0.329794	0.626625	0.438139	0.646907	0.869698	0.829441	0.597185	0.832328	0.821474	0.351152	0.406265	0.690666	0.277194	0.389117	0.304695	0.729133	0.247211	0.88845	0.702907	0.676712	0.872278	0.551855	0.777879	0.193592	0.817472	0.291726	0.213162	0.109318	0.389561	0.490782	0.821554	0.915152	0.909386	0.851382	0.470536	0.76347	0.889504	0.902238	0.504405	0.661275	0.509478	0.260418	0.602578	0.73692	0.491078	0.90141	0.845383	0.674413	0.249531	0.843837	0.920846	0.772239	0.900391	0.634869	0.775492	0.744552	0.879603	0.885639	0.802576	0.537273
chr7-157306505-157306592	0.802692	0.388076	0.468927	0.236111	0.616766	0.35238	0.346932	0.70476	0.506039	0.5077	0.898786	0.417314	0.456278	0.685389	0.196332	0.431133	0.462979	0.808604	0.286157	0.345519	0.30625	0.525198	0.475129	0.731589	0.431688	0.555899	0.807202	0.639606	0.625501	0.269649	0.599063	0.567411	0.559497	0.642989	0.347844	0.140552	0.698017	0.48204	0.23229	0.61634	0.550653	0.8098	0.299288	0.653666	0.491753	0.898036	0.260501	0.366696	0.28105	0.16197	0.889067	0.621357	0.263319	0.442629	0.681318	0.918209	0.559239	0.275322	0.520085	0.904513	0.667158	0.839046	0.740313	0.281553	0.428034	0.428189	0.734952	0.398811	0.738286	0.876143	0.181575	0.802304	0.348094	0.660923	0.666495	0.64088	0.514058	0.733696	0.342319	0.887037	0.340883	0.437786	0.327607
chr5-2338565-2338616	0.75488	0.326779	0.323367	0.181632	0.408681	0.149204	0.394248	0.455249	0.232627	0.366962	0.846751	0.154677	0.259102	0.657369	0.187721	0.748847	0.268586	0.322926	0.669105	0.123291	0.112952	0.323279	0.0790682	0.197712	0.440331	0.178839	0.653082	0.442506	0.298613	0.244521	0.237188	0.356977	0.175129	0.161827	0.0763977	0.0627133	0.208737	0.104372	0.150513	0.180003	0.161149	0.204293	0.137408	0.238172	0.275606	0.254447	0.102362	0.375879	0.212547	0.076611	0.879722	0.202826	0.129802	0.0627974	0.29367	0.650986	0.157216	0.152382	0.666341	0.622231	0.659156	0.621699	0.604511	0.127259	0.143619	0.318958	0.59227	0.214074	0.547756	0.403338	0.143858	0.212999	0.202819	0.684386	0.218279	0.311326	0.358899	0.542039	0.122059	0.748877	0.111313	0.578929	0.192331
chr10-8094431-8094679	0.246691	0.499551	0.376032	0.0814413	0.258709	0.216387	0.329711	0.123475	0.178235	0.185679	0.825164	0.0957541	0.204694	0.27927	0.228576	0.902746	0.362926	0.253629	0.613749	0.172778	0.243432	0.249407	0.0341615	0.288936	0.171517	0.121557	0.330621	0.0868143	0.480297	0.12156	0.316101	0.260435	0.24877	0.0586162	0.160785	0.0558164	0.124512	0.105252	0.133404	0.303187	0.252611	0.219354	0.109942	0.168455	0.199654	0.351386	0.223401	0.320067	0.244797	0.175781	0.225777	0.486237	0.0999422	0.215223	0.288281	0.3927	0.182385	0.0684605	0.314064	0.385946	0.320435	0.33803	0.446099	0.550885	0.408126	0.10579	0.430185	0.0661207	0.189523	0.675313	0.227548	0.228151	0.234071	0.451544	0.508057	0.681837	0.113091	0.144943	0.413667	0.177816	0.229408	0.210897	0.173457
chr17-12526632-12526662	0.878815	0.874631	0.671392	0.721005	0.880555	0.30038	0.345222	0.845658	0.410598	0.870995	0.919703	0.424337	0.27874	0.929991	0.314439	0.32907	0.470851	0.6849	0.793378	0.40474	0.927718	0.886106	0.469155	0.531636	0.526088	0.885883	0.578922	0.836501	0.609119	0.201712	0.715122	0.541641	0.815772	0.65955	0.559325	0.487575	0.801231	0.573521	0.643487	0.598645	0.927072	0.877196	0.643716	0.905522	0.617761	0.928988	0.27933	0.30843	0.576484	0.0603009	0.927809	0.839199	0.397335	0.929145	0.87749	0.921269	0.948596	0.607229	0.699996	0.944208	0.93431	0.620811	0.864097	0.195515	0.63524	0.798325	0.9056	0.895836	0.934495	0.900834	0.403042	0.757613	0.383427	0.793679	0.893907	0.739105	0.898216	0.940915	0.583484	0.837069	0.334661	0.671565	0.815018
chr10-133932254-133932351	0.889406	0.472479	0.937158	0.288687	0.800502	0.794366	0.483858	0.888696	0.937803	0.894023	0.853517	0.594797	0.782309	0.922498	0.243558	0.54995	0.510789	0.916953	0.785578	0.457827	0.781513	0.624845	0.680867	0.920345	0.613985	0.425434	0.925267	0.883578	0.712036	0.654093	0.369248	0.822103	0.619426	0.91974	0.380342	0.181656	0.764672	0.744945	0.391108	0.930329	0.871767	0.789167	0.560692	0.857785	0.738564	0.926257	0.277777	0.810743	0.803407	0.176918	0.927506	0.866841	0.254136	0.346809	0.724672	0.866972	0.78139	0.297815	0.712258	0.956244	0.865577	0.926979	0.932862	0.328746	0.564448	0.847644	0.903359	0.660121	0.83404	0.910037	0.225862	0.755836	0.650004	0.907002	0.648602	0.628281	0.828013	0.777523	0.389363	0.912596	0.88326	0.607507	0.48657
chr3-50375535-50375674	0.1503	0.0947849	0.0801998	0.244195	0.196036	0.460478	0.469002	0.190594	0.500779	0.139369	0.244745	0.370448	0.21035	0.363416	0.509638	0.174755	0.183395	0.290941	0.0665156	0.297055	0.325615	0.295046	0.0613671	0.40244	0.15459	0.115458	0.261894	0.137293	0.265166	0.385762	0.583589	0.24743	0.190695	0.347698	0.078454	0.0847004	0.28905	0.205569	0.27814	0.489456	0.222617	0.132243	0.335331	0.154404	0.102811	0.0961879	0.134467	0.442514	0.247213	0.471684	0.547792	0.158724	0.192274	0.508359	0.283052	0.266492	0.252981	0.0792409	0.149816	0.0589439	0.593396	0.215671	0.245	0.553791	0.276348	0.167298	0.276419	0.190645	0.0791241	0.446136	0.0759662	0.26062	0.238862	0.201734	0.406027	0.177871	0.0881785	0.130182	0.0856827	0.330724	0.154389	0.251879	0.293102
chr10-54631212-54631369	0.793055	0.51592	0.554161	0.371896	0.828219	0.430437	0.363061	0.804068	0.481534	0.770718	0.926215	0.705782	0.605259	0.705815	0.52118	0.513623	0.727192	0.843718	0.534433	0.527997	0.347934	0.943158	0.25518	0.767863	0.677723	0.411103	0.931553	0.831714	0.78492	0.496356	0.775315	0.815697	0.575558	0.803056	0.653411	0.22773	0.658981	0.371954	0.426619	0.605898	0.604274	0.95337	0.755077	0.735601	0.331233	0.867795	0.514667	0.542575	0.591128	0.358272	0.678122	0.879184	0.375202	0.272572	0.702471	0.960114	0.677577	0.822096	0.654262	0.810695	0.794952	0.954111	0.774422	0.358422	0.47632	0.417772	0.89386	0.786191	0.838089	0.936773	0.512307	0.660762	0.617673	0.751405	0.766617	0.799455	0.79977	0.682222	0.591779	0.841395	0.5953	0.906388	0.499095
chr16-734426-734532	0.0186926	0.0227336	0.0193246	0.0167128	0.483012	0.0310776	0.0156342	0.0176774	0.0173909	0.0201645	0.754363	0.120088	0.0185555	0.0180651	0.0182568	0.328386	0.0190607	0.0173622	0.0194763	0.15077	0.026248	0.020016	0.0217247	0.0338401	0.436693	0.0264559	0.0181893	0.017923	0.0232631	0.0211365	0.53815	0.0186964	0.560185	0.0206632	0.019189	0.0185489	0.0173362	0.0203478	0.190338	0.0165571	0.480837	0.0195629	0.102714	0.0872938	0.219513	0.0177761	0.019137	0.122005	0.0192773	0.0165962	0.0171578	0.0177689	0.486886	0.0180347	0.0180472	0.0181221	0.0181906	0.0189172	0.0204259	0.0206122	0.642367	0.0257742	0.0201479	0.69935	0.0217846	0.0196501	0.0177835	0.588991	0.547282	0.34576	0.0204327	0.529745	0.0183825	0.0205922	0.0186365	0.0205431	0.0186274	0.0191627	0.0324446	0.0208292	0.0186657	0.281028	0.445115
chr3-58563609-58563693	0.666568	0.778343	0.506966	0.305316	0.743077	0.661898	0.451516	0.681097	0.545551	0.584606	0.78291	0.745022	0.501532	0.83234	0.225353	0.763303	0.413549	0.635035	0.705179	0.393237	0.398134	0.58253	0.406324	0.716968	0.374324	0.450911	0.663537	0.602317	0.652797	0.776389	0.40909	0.526723	0.339182	0.666224	0.249935	0.19026	0.64451	0.64004	0.523436	0.673785	0.714828	0.655949	0.380721	0.585493	0.373528	0.812745	0.699605	0.721582	0.560122	0.440603	0.847036	0.738292	0.253053	0.752358	0.626018	0.773516	0.401934	0.327306	0.622134	0.774887	0.769996	0.526231	0.702466	0.815358	0.279388	0.75094	0.683435	0.624721	0.47612	0.803528	0.128726	0.296185	0.668237	0.766128	0.502389	0.638316	0.460308	0.702727	0.279096	0.785532	0.181611	0.390674	0.387098
chr11-5951048-5951360	0.822021	0.830643	0.644804	0.394976	0.630791	0.785244	0.481207	0.8619	0.683505	0.76844	0.230533	0.29605	0.48446	0.632002	0.634847	0.735271	0.464616	0.878755	0.736431	0.304524	0.262169	0.759568	0.809048	0.742659	0.687919	0.5636	0.829932	0.786153	0.709508	0.366672	0.565271	0.743217	0.468571	0.551979	0.342035	0.584676	0.721943	0.503467	0.44823	0.562895	0.234439	0.806848	0.318107	0.684563	0.723303	0.69867	0.238893	0.706091	0.536484	0.146578	0.754679	0.413779	0.477006	0.336738	0.665231	0.880197	0.575071	0.265889	0.463645	0.69934	0.650485	0.799134	0.721577	0.89318	0.515149	0.782373	0.868544	0.41395	0.806223	0.851506	0.318692	0.66121	0.354576	0.725276	0.711923	0.698779	0.682427	0.812353	0.381974	0.803844	0.228624	0.566832	0.756576
chr10-1570317-1570418	0.814957	0.440407	0.41798	0.276548	0.58407	0.24791	0.647036	0.735857	0.399703	0.365112	0.893754	0.489332	0.498439	0.578024	0.295184	0.430431	0.378216	0.617916	0.462423	0.261691	0.328667	0.583027	0.153522	0.569402	0.504687	0.568719	0.755699	0.568823	0.536286	0.4408	0.505726	0.725724	0.478644	0.691743	0.456347	0.201916	0.699512	0.473067	0.238617	0.454304	0.47138	0.68269	0.400931	0.696825	0.379963	0.67584	0.355635	0.496946	0.450464	0.169377	0.180652	0.483431	0.297511	0.24863	0.66279	0.834959	0.437277	0.360527	0.390943	0.801006	0.56413	0.622563	0.65112	0.180937	0.340234	0.388236	0.701914	0.261088	0.645853	0.674922	0.208375	0.366787	0.267194	0.686584	0.637335	0.630129	0.558021	0.789484	0.413886	0.814102	0.404608	0.542877	0.426981
chr3-19791304-19791356	0.81157	0.600711	0.488162	0.475253	0.394138	0.432059	0.324066	0.847419	0.507057	0.860539	0.427413	0.466238	0.446769	0.362737	0.298756	0.209732	0.301382	0.547846	0.389682	0.342087	0.23453	0.699826	0.132061	0.414859	0.483792	0.377806	0.486723	0.540902	0.566332	0.808368	0.501124	0.639872	0.412072	0.445422	0.306845	0.146688	0.527792	0.42902	0.335855	0.335709	0.871026	0.736867	0.32874	0.593203	0.485309	0.553543	0.239685	0.437422	0.711256	0.229129	0.684267	0.477555	0.355892	0.155104	0.289202	0.925802	0.797447	0.39556	0.723736	0.950096	0.358422	0.899903	0.447976	0.198993	0.262562	0.416131	0.92229	0.305128	0.906174	0.798784	0.234117	0.599335	0.32043	0.850952	0.714139	0.864829	0.53586	0.913931	0.237553	0.70505	0.308556	0.512408	0.605955
chr6-137814728-137814971	0.183021	0.322733	0.247549	0.0794064	0.149926	0.157241	0.22655	0.0416072	0.0798152	0.183025	0.235276	0.0602835	0.0529067	0.431045	0.0628938	0.214653	0.118884	0.161938	0.0576171	0.0498639	0.0528193	0.644341	0.0383843	0.119201	0.189724	0.0549783	0.198749	0.205237	0.548921	0.0821149	0.307996	0.223615	0.102115	0.436929	0.0373883	0.0452316	0.294117	0.0822647	0.0941525	0.0565143	0.128708	0.448305	0.0724733	0.504193	0.313996	0.763643	0.0922712	0.229056	0.0535659	0.0492192	0.723443	0.0807307	0.0428754	0.0662359	0.392754	0.519426	0.137343	0.0595511	0.218968	0.406998	0.492316	0.325486	0.0458621	0.785517	0.635214	0.0920447	0.371558	0.364501	0.17766	0.494106	0.287607	0.357722	0.124754	0.623755	0.126965	0.663689	0.0681763	0.627287	0.343345	0.167847	0.047296	0.234679	0.0567687
chr20-44175957-44176029	0.68578	0.446292	0.516007	0.11301	0.803799	0.68829	0.199258	0.670702	0.557462	0.747986	0.720777	0.586739	0.458631	0.476435	0.212034	0.684063	0.363018	0.707008	0.688724	0.207278	0.284356	0.155287	0.048252	0.470819	0.345253	0.586105	0.494838	0.400509	0.372641	0.2191	0.265731	0.4379	0.420023	0.868832	0.165441	0.616443	0.531214	0.531813	0.225686	0.734748	0.77375	0.661802	0.423178	0.444955	0.350895	0.534843	0.182396	0.664205	0.759583	0.790743	0.871067	0.392646	0.189071	0.0854007	0.694263	0.88516	0.258579	0.158195	0.680155	0.890321	0.712193	0.448545	0.394488	0.12884	0.487042	0.833428	0.272401	0.556511	0.60674	0.803779	0.0840983	0.423413	0.251405	0.658341	0.169977	0.873438	0.318469	0.308729	0.179925	0.833283	0.412759	0.193586	0.26882
chr10-51549499-51549505	0.860719	0.508623	0.88568	0.485926	0.550145	0.707533	0.257486	0.864505	0.774411	0.875053	0.651632	0.452509	0.750435	0.612156	0.418387	0.792631	0.221945	0.760348	0.711264	0.563016	0.700244	0.827858	0.0624432	0.74971	0.709914	0.482273	0.728386	0.575485	0.580376	0.652317	0.746409	0.652295	0.237411	0.645036	0.440256	0.12475	0.425003	0.542624	0.759083	0.696198	0.545968	0.881206	0.302033	0.358828	0.251551	0.924069	0.322946	0.455016	0.315648	0.130486	0.751598	0.756312	0.1869	0.491872	0.900911	0.89441	0.61428	0.370051	0.803231	0.669289	0.735538	0.657563	0.807465	0.353637	0.510628	0.458921	0.622532	0.698927	0.842923	0.479032	0.657384	0.64187	0.388605	0.894956	0.864272	0.900541	0.435015	0.868839	0.725242	0.7624	0.135124	0.146226	0.637554
chr11-17760574-17760602	0.229232	0.396023	0.383409	0.0186955	0.330522	0.232739	0.418924	0.699881	0.273004	0.484461	0.761032	0.209235	0.105867	0.371123	0.0728437	0.585258	0.186198	0.169994	0.467362	0.0207025	0.0179829	0.048731	0.0175246	0.336156	0.0831399	0.194182	0.441442	0.0863888	0.26748	0.217017	0.205292	0.130664	0.125673	0.134949	0.025275	0.0269332	0.416907	0.113042	0.261883	0.25359	0.076924	0.242407	0.170677	0.381576	0.0595001	0.761288	0.812889	0.227069	0.0708387	0.027877	0.864698	0.085738	0.0485211	0.311324	0.739897	0.673225	0.0249317	0.101482	0.610229	0.546977	0.465086	0.424107	0.472725	0.474587	0.037571	0.449098	0.0416577	0.0417662	0.058574	0.583932	0.20682	0.0611802	0.404242	0.727681	0.173988	0.493604	0.104013	0.783581	0.245296	0.61352	0.0706522	0.0618791	0.0768224
chr17-44101453-44101462	0.967823	0.97157	0.962344	0.330787	0.962769	0.9239	0.794989	0.240407	0.915694	0.562372	0.463927	0.3687	0.957335	0.206344	0.611624	0.980536	0.847135	0.573331	0.904063	0.418739	0.969832	0.711545	0.971178	0.778797	0.474783	0.668005	0.977086	0.855159	0.525096	0.822846	0.943372	0.861265	0.511176	0.233328	0.752732	0.738732	0.970699	0.970389	0.96832	0.858805	0.795415	0.57232	0.795291	0.451634	0.90184	0.831584	0.970069	0.973473	0.477014	0.285631	0.72016	0.409682	0.634261	0.353072	0.927225	0.953449	0.515449	0.867667	0.782874	0.809472	0.784156	0.877554	0.704592	0.980688	0.981133	0.977046	0.961644	0.770178	0.9679	0.215529	0.957629	0.883437	0.938939	0.792302	0.108934	0.930244	0.955104	0.522112	0.922076	0.423008	0.802915	0.977607	0.880023
chr10-118434451-118434550	0.773215	0.723887	0.649793	0.397772	0.913271	0.926241	0.652335	0.936198	0.858092	0.897714	0.901996	0.912495	0.598257	0.946589	0.289827	0.873885	0.404836	0.709683	0.895465	0.312343	0.937707	0.424735	0.269393	0.700119	0.611791	0.670661	0.802346	0.738145	0.793578	0.358192	0.919349	0.929458	0.929374	0.883119	0.486785	0.178174	0.786063	0.309648	0.326293	0.953334	0.950737	0.805392	0.576907	0.839192	0.400139	0.868452	0.524684	0.806165	0.533669	0.381692	0.946394	0.853344	0.305327	0.940611	0.369433	0.941974	0.858268	0.323562	0.44447	0.952663	0.918016	0.694418	0.917381	0.74105	0.923055	0.604463	0.931166	0.625335	0.934024	0.94466	0.531845	0.950929	0.440498	0.748508	0.939438	0.395844	0.419612	0.950104	0.308297	0.828838	0.840242	0.441772	0.421834
chr7-132262962-132263021	0.854432	0.675139	0.548747	0.709135	0.725369	0.876981	0.847471	0.777111	0.899427	0.823268	0.781984	0.601936	0.525795	0.915866	0.22927	0.654257	0.911009	0.760319	0.853476	0.526741	0.911513	0.879085	0.493211	0.933137	0.455451	0.419328	0.88366	0.784496	0.919356	0.667358	0.414487	0.88708	0.552804	0.874337	0.668173	0.062236	0.856746	0.530399	0.757745	0.922198	0.80088	0.907258	0.561551	0.882798	0.37753	0.917033	0.274701	0.608442	0.308635	0.921673	0.921728	0.809483	0.230966	0.936385	0.878388	0.910288	0.303616	0.468712	0.876698	0.930148	0.890534	0.832572	0.896489	0.930304	0.806423	0.909315	0.885676	0.828224	0.887255	0.927474	0.464309	0.625646	0.570849	0.924014	0.792955	0.828031	0.7327	0.909966	0.346141	0.912434	0.337459	0.708386	0.393089
chr20-170364-170368	0.862486	0.658379	0.428149	0.344116	0.800025	0.364957	0.7276	0.902215	0.579046	0.886524	0.690655	0.442906	0.487823	0.837723	0.495886	0.501139	0.537235	0.892989	0.471258	0.194535	0.523092	0.737257	0.174655	0.608543	0.552242	0.538251	0.797508	0.765942	0.698818	0.455304	0.626386	0.824014	0.451938	0.748809	0.244524	0.165071	0.614062	0.663817	0.750495	0.603467	0.668132	0.731713	0.500347	0.767617	0.60895	0.885947	0.216178	0.620147	0.571137	0.164248	0.630121	0.923963	0.329469	0.172418	0.603741	0.9095	0.32871	0.29026	0.678379	0.8721	0.715906	0.805503	0.141066	0.370391	0.499925	0.748943	0.721522	0.345212	0.60151	0.859683	0.190438	0.207391	0.549993	0.814136	0.646258	0.780231	0.706131	0.871601	0.166059	0.910771	0.271637	0.468512	0.528436
chr8-1653179-1653215	0.933144	0.44003	0.694295	0.310834	0.742983	0.729436	0.646181	0.945805	0.84848	0.921184	0.887682	0.517992	0.399371	0.893293	0.489347	0.549007	0.566426	0.776663	0.84196	0.455367	0.628756	0.874269	0.081152	0.911317	0.819125	0.611642	0.94908	0.701874	0.614834	0.508391	0.713054	0.92791	0.585739	0.904461	0.412067	0.359461	0.732264	0.631058	0.588834	0.530358	0.706904	0.831048	0.49306	0.923579	0.589228	0.959654	0.260047	0.760494	0.57083	0.174696	0.95468	0.841351	0.454793	0.269883	0.562917	0.964463	0.893217	0.586942	0.604153	0.952895	0.801482	0.92767	0.92133	0.27635	0.446712	0.825728	0.94626	0.370383	0.943411	0.948793	0.37779	0.757868	0.362075	0.481038	0.54929	0.952163	0.712745	0.963961	0.426176	0.954178	0.65937	0.551042	0.496783
chr19-49891494-49891603	0.56068	0.681939	0.44955	0.281197	0.630914	0.44781	0.632374	0.42335	0.593229	0.35428	0.941466	0.679816	0.395854	0.664359	0.347887	0.907251	0.646027	0.739525	0.46552	0.426991	0.445492	0.643927	0.0594904	0.6915	0.39955	0.480703	0.572809	0.786611	0.577658	0.721018	0.820291	0.67666	0.666633	0.871946	0.625608	0.341822	0.861541	0.792151	0.340156	0.367623	0.393145	0.519349	0.30361	0.78189	0.591965	0.404079	0.79306	0.578571	0.646061	0.167638	0.893184	0.789611	0.522937	0.757975	0.734686	0.878346	0.450364	0.468455	0.372009	0.559904	0.735624	0.804389	0.82935	0.819102	0.62691	0.327133	0.302867	0.363525	0.628057	0.877302	0.830747	0.925971	0.732224	0.512761	0.698043	0.781327	0.558631	0.659155	0.814871	0.326686	0.280669	0.417589	0.391401
chr1-158223921-158223934	0.715219	0.482032	0.888262	0.275466	0.796068	0.491293	0.350272	0.540881	0.416106	0.732284	0.673879	0.249288	0.708011	0.363966	0.37866	0.114594	0.592943	0.386856	0.726369	0.293151	0.183214	0.714643	0.0905605	0.436572	0.407637	0.450785	0.818481	0.686162	0.811234	0.549086	0.726585	0.826396	0.339819	0.29132	0.442988	0.222089	0.501783	0.349112	0.381983	0.255052	0.632154	0.729774	0.422159	0.324396	0.45243	0.578327	0.207822	0.371878	0.305646	0.602024	0.152114	0.283171	0.281489	0.126711	0.474391	0.927085	0.483942	0.526765	0.706681	0.887175	0.787104	0.314817	0.332745	0.191449	0.231197	0.839082	0.864378	0.780592	0.860375	0.823656	0.581475	0.401927	0.254465	0.92326	0.585322	0.495014	0.698253	0.890223	0.450249	0.903348	0.17174	0.890515	0.546959
chr7-27242161-27242424	0.495311	0.524336	0.499117	0.665046	0.746251	0.614162	0.517019	0.713735	0.680674	0.425889	0.695143	0.781714	0.628513	0.795243	0.70469	0.84924	0.48208	0.481695	0.549573	0.477061	0.0588435	0.684777	0.840329	0.800229	0.463406	0.477438	0.693867	0.466495	0.700366	0.763722	0.488449	0.260386	0.175994	0.121018	0.770965	0.455445	0.726721	0.68804	0.576125	0.14303	0.831717	0.559456	0.672511	0.703298	0.372237	0.82288	0.638142	0.544801	0.342154	0.830869	0.824456	0.493159	0.612239	0.79147	0.332933	0.537815	0.52008	0.49003	0.706848	0.803855	0.583777	0.727475	0.779297	0.768342	0.130292	0.733251	0.114437	0.745721	0.173885	0.810598	0.70809	0.894182	0.804367	0.58063	0.817704	0.701476	0.644575	0.862976	0.590754	0.69311	0.805613	0.687351	0.490308
chr13-44971649-44971694	0.880607	0.821147	0.962784	0.379782	0.50169	0.96291	0.719389	0.922682	0.952642	0.853857	0.473537	0.628187	0.562965	0.601163	0.683882	0.456044	0.346054	0.749514	0.585383	0.524769	0.964997	0.957189	0.0889481	0.929574	0.575757	0.702189	0.881141	0.719869	0.611753	0.961416	0.957538	0.956657	0.913717	0.961762	0.35902	0.224364	0.968651	0.955757	0.641964	0.417414	0.408208	0.864268	0.621231	0.462912	0.677381	0.944576	0.573043	0.954915	0.620148	0.221708	0.940511	0.950428	0.688496	0.96156	0.961747	0.953949	0.255409	0.348184	0.667687	0.972266	0.872051	0.336321	0.347354	0.962646	0.965527	0.70215	0.811085	0.482188	0.560864	0.941433	0.438935	0.960413	0.962209	0.858615	0.542711	0.958696	0.791998	0.974049	0.178669	0.940891	0.878024	0.510226	0.817983
chr10-81967516-81967536	0.558072	0.363102	0.459937	0.653951	0.245916	0.235565	0.203258	0.641388	0.293822	0.244178	0.894203	0.286663	0.584879	0.145476	0.259582	0.893745	0.171454	0.600552	0.704038	0.441034	0.775414	0.185189	0.0223137	0.419834	0.541714	0.354059	0.349332	0.519417	0.614187	0.58593	0.178534	0.437827	0.371333	0.16935	0.285917	0.0945601	0.380447	0.208919	0.290952	0.271977	0.16242	0.323688	0.415347	0.242759	0.442007	0.0615809	0.15594	0.769913	0.283551	0.888318	0.178906	0.732437	0.26848	0.0979657	0.286278	0.244099	0.141752	0.654376	0.120422	0.117742	0.633013	0.268203	0.530956	0.153397	0.239509	0.329968	0.811214	0.572439	0.765321	0.8755	0.114418	0.680195	0.295416	0.165477	0.305635	0.272749	0.433523	0.264683	0.12436	0.780556	0.138477	0.560363	0.597243
chr20-62693943-62694005	0.66207	0.346147	0.645173	0.595819	0.481378	0.816329	0.46746	0.394305	0.514732	0.330215	0.894238	0.504074	0.671388	0.254345	0.851772	0.580051	0.805315	0.588412	0.348092	0.563649	0.754311	0.815416	0.0578105	0.606807	0.721743	0.729644	0.723733	0.441133	0.539808	0.835527	0.867	0.763724	0.767555	0.31627	0.812215	0.55692	0.569426	0.332562	0.666075	0.562368	0.829552	0.666446	0.550186	0.84019	0.692645	0.645436	0.415604	0.698639	0.7075	0.73758	0.739532	0.416648	0.717355	0.495937	0.629743	0.72519	0.71193	0.602468	0.804227	0.68679	0.877327	0.739558	0.332668	0.930518	0.631893	0.524029	0.780691	0.569966	0.795615	0.450572	0.558997	0.908137	0.561898	0.84151	0.881741	0.463443	0.413187	0.769582	0.600012	0.602545	0.816131	0.797375	0.77228
chr2-60763357-60763626	0.776609	0.539896	0.597361	0.761413	0.893731	0.608376	0.796316	0.879897	0.886805	0.674706	0.789906	0.652041	0.785985	0.87677	0.188438	0.834983	0.430068	0.857957	0.781108	0.313535	0.237043	0.597546	0.881305	0.701983	0.403778	0.352488	0.538319	0.785567	0.873385	0.623093	0.217099	0.454065	0.34397	0.667664	0.835136	0.128603	0.857299	0.636116	0.821183	0.898856	0.768907	0.866965	0.892718	0.474617	0.448825	0.783514	0.184199	0.869937	0.879267	0.50909	0.892415	0.853375	0.695369	0.890136	0.631903	0.880267	0.645556	0.531563	0.799807	0.867715	0.878145	0.889701	0.884606	0.300385	0.860198	0.855677	0.765813	0.738761	0.893898	0.901601	0.179634	0.596091	0.575909	0.855918	0.611548	0.528521	0.834168	0.908957	0.356898	0.884125	0.890553	0.878234	0.668724
chr10-68805375-68805443	0.862418	0.549004	0.677876	0.318895	0.9306	0.549044	0.247514	0.855446	0.677889	0.917714	0.693557	0.93736	0.628755	0.909296	0.389779	0.3307	0.424101	0.924361	0.494903	0.250997	0.34976	0.916682	0.931829	0.695696	0.75034	0.498356	0.83575	0.742815	0.772597	0.899198	0.688983	0.887518	0.636248	0.613578	0.565896	0.204658	0.715767	0.616699	0.203918	0.419516	0.424085	0.752227	0.502582	0.693444	0.486112	0.578343	0.240745	0.653524	0.494437	0.276538	0.854817	0.890416	0.457677	0.252808	0.707533	0.921361	0.341607	0.60497	0.899943	0.937197	0.738782	0.786329	0.927268	0.241175	0.454607	0.91788	0.843446	0.395767	0.808639	0.89968	0.253348	0.449208	0.433823	0.820676	0.480324	0.513683	0.750328	0.776129	0.401946	0.786213	0.247936	0.665511	0.750551
chr13-111972854-111973143	0.791394	0.573115	0.767916	0.297245	0.665904	0.699783	0.601905	0.861215	0.69834	0.545528	0.738017	0.425834	0.511154	0.515198	0.329643	0.629269	0.474742	0.71462	0.643297	0.428495	0.425022	0.704475	0.140813	0.611812	0.493185	0.393158	0.792282	0.710427	0.533884	0.661495	0.480737	0.713968	0.521681	0.633107	0.623866	0.433605	0.692223	0.608321	0.377857	0.715177	0.481282	0.64962	0.490865	0.725358	0.492604	0.660164	0.525853	0.61671	0.464411	0.50887	0.826712	0.635384	0.317232	0.474192	0.630809	0.850835	0.479061	0.421656	0.489214	0.751792	0.779338	0.809223	0.86144	0.581124	0.402228	0.662842	0.472999	0.479315	0.694157	0.863105	0.346279	0.503883	0.525927	0.689609	0.754115	0.713761	0.5284	0.795217	0.477296	0.784388	0.423162	0.499981	0.406419
chr10-38015525-38015579	0.686233	0.243656	0.722417	0.109542	0.604679	0.608243	0.718722	0.736169	0.442703	0.718989	0.775494	0.666118	0.336392	0.600803	0.154107	0.4879	0.778163	0.560321	0.180905	0.42099	0.631968	0.798575	0.301545	0.770215	0.333402	0.684594	0.792369	0.490793	0.691966	0.667981	0.801375	0.683542	0.678624	0.805417	0.459336	0.191857	0.646786	0.515534	0.31008	0.331979	0.689395	0.793972	0.192566	0.678184	0.422013	0.826992	0.40257	0.451861	0.618313	0.474667	0.65797	0.798184	0.174968	0.188852	0.768787	0.783987	0.237137	0.194719	0.772332	0.832729	0.845475	0.800249	0.832468	0.661578	0.6429	0.364067	0.787402	0.472174	0.753131	0.870601	0.231005	0.659022	0.438415	0.79884	0.744955	0.819058	0.564554	0.896939	0.864142	0.570253	0.680619	0.25027	0.41594
chr16-949229-949331	0.800531	0.375261	0.82096	0.174502	0.88821	0.794722	0.825533	0.834429	0.861751	0.816808	0.813611	0.636791	0.556938	0.86113	0.293138	0.832005	0.369714	0.830796	0.751018	0.551614	0.709342	0.505585	0.67291	0.868595	0.417308	0.294077	0.85293	0.829964	0.747455	0.846623	0.643128	0.854874	0.803785	0.865882	0.844092	0.113252	0.523801	0.884211	0.348287	0.871662	0.569111	0.821315	0.275587	0.83883	0.632698	0.810029	0.735856	0.885497	0.789143	0.389161	0.825101	0.790766	0.368116	0.865931	0.631791	0.892233	0.781416	0.296548	0.36092	0.838492	0.466215	0.869782	0.860205	0.70317	0.390095	0.502456	0.879302	0.4835	0.771524	0.852693	0.297686	0.844084	0.865132	0.802916	0.795134	0.872875	0.45291	0.725043	0.26947	0.833608	0.875612	0.686443	0.39743
chr14-47121002-47121158	0.913435	0.440512	0.419699	0.612499	0.735742	0.495666	0.466295	0.916887	0.458904	0.853204	0.798095	0.747381	0.553123	0.737247	0.46345	0.777186	0.869128	0.921974	0.315528	0.432771	0.595606	0.924678	0.708335	0.638273	0.659651	0.549484	0.922134	0.772952	0.755325	0.780587	0.892378	0.679881	0.653677	0.76418	0.773737	0.704968	0.731459	0.827494	0.292813	0.559642	0.692451	0.865142	0.553091	0.858688	0.458325	0.824529	0.604543	0.424858	0.493656	0.362455	0.921326	0.713516	0.52253	0.233819	0.918739	0.940616	0.679259	0.495248	0.698219	0.94134	0.881775	0.890687	0.764797	0.374962	0.782536	0.425141	0.837744	0.624226	0.918158	0.921817	0.844278	0.91718	0.566847	0.705733	0.861615	0.855819	0.647505	0.946538	0.867674	0.826767	0.712843	0.657006	0.602756
chr7-157701201-157701262	0.807119	0.430904	0.48559	0.214806	0.619454	0.32688	0.415366	0.892421	0.465557	0.631816	0.84146	0.322172	0.388719	0.513895	0.620626	0.159239	0.65511	0.721957	0.318371	0.282998	0.261782	0.409676	0.0776252	0.660575	0.477299	0.491698	0.842212	0.556554	0.604918	0.605469	0.889225	0.594135	0.475961	0.334586	0.342444	0.569233	0.596726	0.33043	0.247248	0.441469	0.153966	0.578225	0.259493	0.667659	0.542426	0.918762	0.27198	0.440378	0.237857	0.115945	0.861984	0.644612	0.356759	0.245987	0.185355	0.839261	0.608348	0.279077	0.34411	0.898545	0.487165	0.751173	0.769366	0.319957	0.244262	0.479615	0.363725	0.197297	0.679496	0.914663	0.890572	0.180889	0.227653	0.65486	0.544603	0.605815	0.466492	0.878121	0.363522	0.843942	0.147029	0.300189	0.414573
chr4-94124971-94125068	0.822842	0.722803	0.532497	0.407566	0.86438	0.40865	0.521165	0.847887	0.394478	0.73826	0.623136	0.610696	0.695026	0.633661	0.542371	0.881136	0.372292	0.664518	0.794422	0.221827	0.196916	0.377228	0.244822	0.552603	0.596608	0.528844	0.891678	0.63802	0.476244	0.892571	0.362905	0.566946	0.375316	0.589976	0.392715	0.611254	0.632624	0.617941	0.383331	0.259478	0.178406	0.538394	0.41629	0.68125	0.697814	0.54167	0.174955	0.702616	0.292205	0.601758	0.361393	0.812919	0.401458	0.14002	0.272379	0.903336	0.316777	0.572077	0.478358	0.827173	0.549267	0.879872	0.697301	0.30208	0.279247	0.695956	0.843469	0.207698	0.709432	0.900828	0.224262	0.103269	0.330023	0.624815	0.677037	0.789643	0.850692	0.497416	0.150556	0.654123	0.425129	0.423694	0.622634
chr12-52652377-52652462	0.0346931	0.275788	0.162321	0.564688	0.623094	0.0172157	0.0309792	0.0151332	0.0189625	0.0186027	0.75595	0.0198992	0.0726133	0.0154926	0.0161611	0.864338	0.119728	0.0175021	0.448759	0.0466263	0.0138864	0.0165456	0.016002	0.0176125	0.0153438	0.437241	0.019016	0.0389495	0.341961	0.40357	0.140356	0.0226358	0.386631	0.0138449	0.0164789	0.0166942	0.299036	0.016812	0.379253	0.0167579	0.0163857	0.018745	0.0198315	0.076221	0.0168696	0.0160409	0.0240584	0.0298095	0.0167648	0.687659	0.0178501	0.207307	0.0418359	0.0185993	0.364913	0.53049	0.0227321	0.546714	0.0190496	0.0157452	0.555893	0.0178796	0.448188	0.671069	0.0182058	0.0157163	0.0317123	0.0175489	0.0164003	0.416558	0.0278361	0.390195	0.0224634	0.0395095	0.0875381	0.113108	0.0152313	0.0180754	0.0228108	0.450391	0.0760142	0.197937	0.0284624
chr1-247615658-247615683	0.921269	0.471121	0.463351	0.251695	0.714042	0.39863	0.436327	0.915351	0.583051	0.796975	0.937727	0.333325	0.544906	0.765801	0.311017	0.688849	0.509507	0.623371	0.603938	0.357929	0.50425	0.674271	0.84474	0.525207	0.408272	0.734246	0.921979	0.736606	0.808879	0.335251	0.35225	0.692624	0.562232	0.661281	0.532638	0.193321	0.670588	0.437526	0.330598	0.787578	0.423882	0.773272	0.400702	0.470379	0.535523	0.888376	0.532531	0.460708	0.340503	0.182131	0.78338	0.51667	0.263872	0.222473	0.572158	0.945994	0.511415	0.251742	0.741506	0.885207	0.799888	0.905238	0.796891	0.932792	0.929117	0.426765	0.93515	0.560859	0.841111	0.873097	0.420186	0.561135	0.461289	0.562143	0.864248	0.844248	0.658039	0.854894	0.810042	0.897857	0.322768	0.478002	0.379076
chr11-92599942-92600066	0.797889	0.504569	0.698373	0.658052	0.937718	0.93996	0.499684	0.256983	0.954694	0.935436	0.927377	0.84001	0.482507	0.608618	0.962989	0.958797	0.747041	0.923271	0.904713	0.943544	0.939357	0.617168	0.101686	0.92904	0.583886	0.493622	0.95052	0.960757	0.406634	0.539119	0.958906	0.950504	0.959812	0.838897	0.339869	0.569293	0.901134	0.964425	0.94839	0.669538	0.893369	0.627803	0.689309	0.933036	0.713456	0.651827	0.932157	0.708441	0.936667	0.953621	0.618034	0.408583	0.89741	0.719569	0.947673	0.950161	0.953468	0.578589	0.819571	0.956195	0.389106	0.530265	0.949892	0.298391	0.711115	0.630666	0.572216	0.400981	0.938092	0.302057	0.956906	0.169876	0.62384	0.942008	0.384154	0.941445	0.807243	0.803846	0.940159	0.943853	0.967214	0.927687	0.838364
chr18-48190466-48190637	0.819938	0.471193	0.685293	0.341208	0.5676	0.390743	0.414037	0.941183	0.491576	0.926163	0.956388	0.444582	0.49678	0.56817	0.358146	0.857463	0.587774	0.75585	0.482562	0.393848	0.335926	0.751921	0.249385	0.511323	0.477715	0.503805	0.687544	0.630054	0.64418	0.446158	0.611606	0.527537	0.529791	0.618226	0.443765	0.246865	0.52204	0.466663	0.388734	0.508843	0.501822	0.85214	0.39822	0.893423	0.525916	0.949667	0.413978	0.48698	0.386056	0.243536	0.930855	0.812994	0.391228	0.313637	0.926805	0.963942	0.488192	0.349697	0.78181	0.941913	0.812746	0.900109	0.749529	0.307875	0.394766	0.512445	0.823687	0.36279	0.921206	0.942202	0.319647	0.718641	0.383464	0.821242	0.740607	0.733441	0.772751	0.95805	0.600951	0.875047	0.465625	0.45812	0.435224
chr8-43147439-43147581	0.776703	0.37995	0.700021	0.409698	0.532158	0.274891	0.250555	0.602792	0.364745	0.606445	0.536115	0.379784	0.477247	0.677438	0.194043	0.296216	0.347066	0.555604	0.348326	0.384352	0.359791	0.815795	0.372076	0.517913	0.405994	0.408221	0.84922	0.607506	0.501964	0.767625	0.38682	0.598991	0.587378	0.765	0.276654	0.210915	0.643888	0.493731	0.36382	0.327301	0.582181	0.655071	0.369407	0.52155	0.401441	0.711657	0.45795	0.548993	0.443915	0.130267	0.648905	0.509654	0.218585	0.100306	0.597674	0.864654	0.56042	0.511531	0.451776	0.787972	0.424978	0.669167	0.404753	0.337013	0.342639	0.416651	0.752746	0.43238	0.862638	0.663438	0.363626	0.362442	0.513132	0.714695	0.369358	0.720771	0.720771	0.713303	0.555113	0.713935	0.502165	0.502661	0.420535
chr1-111890799-111890880	0.868491	0.802817	0.875358	0.346325	0.658431	0.772974	0.457685	0.860355	0.851727	0.874057	0.631865	0.506445	0.428198	0.792239	0.194687	0.35532	0.223035	0.778616	0.649781	0.222891	0.606301	0.371584	0.103873	0.713905	0.409042	0.709657	0.832068	0.570098	0.668171	0.713509	0.278413	0.684768	0.579612	0.879899	0.34794	0.182109	0.595309	0.492738	0.723281	0.728258	0.451097	0.840789	0.495347	0.522287	0.598053	0.871485	0.193987	0.55906	0.831369	0.398941	0.899352	0.812191	0.285507	0.294043	0.72831	0.890826	0.34413	0.23961	0.797005	0.834494	0.843228	0.834647	0.871677	0.340193	0.70391	0.786898	0.458535	0.368544	0.499587	0.879012	0.136034	0.5277	0.609567	0.809412	0.474896	0.458326	0.579968	0.717188	0.211173	0.886455	0.386079	0.360216	0.507798
chr13-33589962-33590083	0.298478	0.441486	0.278542	0.567953	0.258513	0.69879	0.438975	0.464982	0.534248	0.361853	0.829949	0.530363	0.344846	0.483656	0.528621	0.0420755	0.429411	0.190425	0.260084	0.279713	0.740386	0.486402	0.0319874	0.564791	0.456637	0.376498	0.50933	0.257914	0.637297	0.485244	0.58451	0.181675	0.614801	0.544991	0.680003	0.0417527	0.367085	0.202091	0.649662	0.548838	0.638632	0.430391	0.557001	0.598	0.282041	0.63961	0.42802	0.414413	0.386716	0.826536	0.614845	0.606207	0.37753	0.502303	0.765556	0.453143	0.297544	0.215981	0.664471	0.742225	0.661332	0.605846	0.798876	0.586299	0.607964	0.408101	0.396136	0.615179	0.523259	0.626329	0.468164	0.777505	0.544912	0.535707	0.492588	0.664959	0.348614	0.553946	0.310477	0.445558	0.56017	0.499337	0.298898
chr4-36283184-36283275	0.650276	0.504563	0.396632	0.388949	0.401087	0.374945	0.273991	0.487833	0.365104	0.766214	0.27559	0.223567	0.347751	0.274621	0.155889	0.0953824	0.221825	0.588748	0.642733	0.133482	0.191959	0.549361	0.102831	0.22582	0.558377	0.512148	0.487313	0.516564	0.368109	0.689916	0.489785	0.463981	0.311874	0.281915	0.435847	0.141398	0.38459	0.187392	0.266439	0.222908	0.114929	0.538477	0.259694	0.617774	0.726431	0.624212	0.116766	0.295498	0.365237	0.734608	0.380979	0.663197	0.228424	0.118481	0.762588	0.849561	0.25203	0.417228	0.513773	0.878496	0.771011	0.728226	0.352878	0.146443	0.340653	0.435231	0.798572	0.330946	0.435028	0.726859	0.230869	0.0693239	0.392074	0.306313	0.280268	0.34681	0.553175	0.746834	0.262963	0.398197	0.132437	0.274464	0.403515
chr17-77206389-77206496	0.741285	0.243547	0.297255	0.0564871	0.449251	0.15504	0.321085	0.224057	0.377537	0.230576	0.24853	0.257257	0.25796	0.671686	0.106476	0.236149	0.26819	0.447316	0.165296	0.177094	0.119895	0.582529	0.391945	0.594369	0.190788	0.169668	0.618704	0.549982	0.446912	0.128782	0.570398	0.586829	0.257021	0.354508	0.350167	0.0606586	0.514991	0.316622	0.109109	0.282151	0.36134	0.748908	0.150762	0.331987	0.298838	0.457776	0.345687	0.297639	0.158896	0.0762334	0.766896	0.255257	0.150883	0.0714954	0.428259	0.785088	0.438243	0.163468	0.217429	0.927135	0.281675	0.478635	0.773742	0.209758	0.207163	0.377898	0.886727	0.24878	0.281045	0.691003	0.0728885	0.276949	0.178692	0.528785	0.637851	0.483883	0.229808	0.535762	0.187937	0.601432	0.36647	0.346097	0.197865
chr3-182879754-182879817	0.241476	0.125323	0.587802	0.605406	0.255634	0.116938	0.0609508	0.606722	0.258345	0.4773	0.438376	0.0901738	0.14143	0.351071	0.0757457	0.447348	0.55933	0.104821	0.472951	0.145543	0.499436	0.536042	0.0387916	0.261231	0.125865	0.322398	0.32291	0.336609	0.19708	0.60862	0.681595	0.242918	0.341712	0.39726	0.188979	0.0636981	0.273387	0.109396	0.477518	0.309747	0.407986	0.359631	0.245487	0.660985	0.307077	0.726029	0.119099	0.108912	0.0785303	0.0521215	0.514464	0.491863	0.15627	0.325024	0.841398	0.689002	0.348751	0.205521	0.648151	0.81301	0.666049	0.611984	0.660369	0.459041	0.428068	0.260725	0.729336	0.0828306	0.35567	0.71762	0.767144	0.312379	0.169229	0.632426	0.718822	0.501708	0.1745	0.820776	0.116996	0.665787	0.0728225	0.0768336	0.148722
chr6-29003668-29003794	0.774657	0.609855	0.891359	0.279936	0.621808	0.433154	0.478441	0.900157	0.552585	0.640419	0.855365	0.354476	0.416942	0.732241	0.269513	0.752429	0.598758	0.825758	0.456965	0.444999	0.568403	0.763506	0.405934	0.662898	0.392526	0.412164	0.833664	0.678591	0.525619	0.328177	0.477065	0.652408	0.407124	0.677964	0.347788	0.373292	0.540081	0.451714	0.306776	0.688587	0.343601	0.850834	0.317481	0.726595	0.477509	0.918446	0.359745	0.445322	0.36247	0.134995	0.869391	0.824857	0.326149	0.276436	0.538291	0.920752	0.419815	0.313645	0.51361	0.904946	0.768479	0.901563	0.859678	0.462248	0.559498	0.501947	0.662248	0.333418	0.842556	0.900272	0.275118	0.348182	0.396675	0.466826	0.603028	0.769711	0.586697	0.907229	0.673577	0.840576	0.388342	0.593633	0.381142
chr7-4245377-4245514	0.72362	0.43102	0.407383	0.2877	0.560995	0.327047	0.293335	0.937813	0.398548	0.729637	0.951583	0.428624	0.489317	0.720139	0.276107	0.914924	0.389575	0.574451	0.858475	0.359672	0.275675	0.927989	0.445227	0.41974	0.494106	0.372662	0.715187	0.435295	0.617688	0.496538	0.338312	0.541688	0.347834	0.480295	0.442134	0.282796	0.443862	0.347593	0.317647	0.393729	0.312653	0.693525	0.350263	0.436046	0.386915	0.874254	0.278987	0.385663	0.337751	0.221589	0.904703	0.909137	0.340008	0.278136	0.348484	0.910605	0.360387	0.323488	0.545457	0.923689	0.491204	0.684908	0.744026	0.299572	0.356686	0.399786	0.669782	0.38304	0.700556	0.958465	0.259745	0.340641	0.283606	0.590095	0.533118	0.445076	0.473295	0.691204	0.280857	0.848871	0.309392	0.34844	0.485637
chr15-27959473-27959543	0.925239	0.578764	0.685304	0.356845	0.744866	0.293395	0.481825	0.416405	0.498831	0.768108	0.52296	0.37947	0.503751	0.923023	0.197863	0.252052	0.622709	0.792985	0.487119	0.320393	0.389205	0.869986	0.0460196	0.673809	0.681283	0.640585	0.821089	0.765783	0.555823	0.354427	0.690274	0.793381	0.582525	0.757829	0.417981	0.284557	0.732028	0.596855	0.236267	0.553357	0.633826	0.803887	0.425676	0.736577	0.449153	0.904456	0.39167	0.532142	0.446695	0.113998	0.806012	0.594691	0.40852	0.12976	0.394069	0.550603	0.364519	0.351479	0.677316	0.933043	0.803215	0.486925	0.150472	0.23314	0.260498	0.457626	0.927795	0.304317	0.741204	0.583033	0.274663	0.643277	0.334839	0.548072	0.883165	0.868865	0.803504	0.922279	0.654551	0.882593	0.435331	0.509948	0.660723
chr6-163612896-163613008	0.853023	0.764428	0.733912	0.563418	0.861149	0.777154	0.50441	0.898726	0.804727	0.76384	0.886225	0.857309	0.697141	0.732809	0.608687	0.529306	0.723706	0.851275	0.807521	0.48147	0.150677	0.829841	0.0672954	0.503723	0.495587	0.544244	0.827661	0.809184	0.603608	0.818223	0.733028	0.771808	0.51242	0.746384	0.816797	0.131028	0.753672	0.596299	0.658327	0.504856	0.617199	0.812605	0.618911	0.83539	0.630345	0.842206	0.421193	0.626128	0.636061	0.161067	0.932487	0.915443	0.272551	0.626376	0.825002	0.854091	0.351659	0.442782	0.850504	0.825876	0.747761	0.879082	0.875288	0.244489	0.570806	0.769005	0.729416	0.864864	0.832302	0.862294	0.597962	0.474014	0.871001	0.883	0.195152	0.899335	0.755762	0.920713	0.433673	0.849242	0.492986	0.632785	0.512036
chr16-84822712-84822801	0.667657	0.746929	0.902101	0.501738	0.380645	0.897031	0.60312	0.669493	0.866256	0.762209	0.781265	0.414763	0.810032	0.108728	0.850758	0.899214	0.832225	0.363456	0.422522	0.825452	0.711715	0.452236	0.112194	0.380109	0.737217	0.685694	0.929564	0.71227	0.871953	0.911565	0.841085	0.817867	0.828074	0.385268	0.888516	0.485925	0.743466	0.157122	0.542851	0.787336	0.607232	0.705264	0.833887	0.881616	0.639861	0.824195	0.492006	0.361988	0.772442	0.903369	0.393929	0.464831	0.539945	0.844379	0.908063	0.891284	0.888979	0.851484	0.792857	0.932169	0.90145	0.881144	0.099444	0.87051	0.398595	0.882703	0.916167	0.828151	0.829943	0.819619	0.866037	0.890573	0.234168	0.837601	0.485955	0.709315	0.744444	0.933812	0.538119	0.860017	0.549371	0.914054	0.688376
chr11-70432884-70433086	0.768314	0.511637	0.477229	0.248148	0.779395	0.40111	0.488254	0.943944	0.675634	0.410087	0.943571	0.380747	0.459177	0.866043	0.292338	0.554932	0.4109	0.802221	0.399724	0.381356	0.399864	0.5068	0.104099	0.798564	0.589123	0.527904	0.914216	0.863468	0.658851	0.358628	0.452181	0.825855	0.569072	0.71589	0.466995	0.161505	0.793111	0.435498	0.402449	0.456888	0.465303	0.693903	0.341272	0.524137	0.539497	0.944166	0.589769	0.567395	0.370894	0.150124	0.870566	0.809148	0.324981	0.342356	0.78441	0.955695	0.508676	0.3664	0.619769	0.945511	0.919662	0.76918	0.813528	0.30055	0.388368	0.555869	0.780694	0.326602	0.86652	0.956234	0.204785	0.751637	0.378075	0.813256	0.684861	0.73119	0.56918	0.864669	0.456448	0.930915	0.529873	0.443045	0.485431
chr21-38079019-38079615	0.405803	0.489556	0.224826	0.26343	0.393573	0.370857	0.668641	0.681074	0.736111	0.162148	0.721025	0.608604	0.24546	0.811492	0.142432	0.802538	0.377095	0.445645	0.421234	0.331619	0.275394	0.32912	0.670084	0.80914	0.172394	0.218353	0.573988	0.456896	0.601903	0.534877	0.470848	0.331548	0.229392	0.790275	0.307106	0.0997297	0.584749	0.353518	0.311203	0.812593	0.53544	0.706112	0.394895	0.508825	0.408537	0.407461	0.717034	0.560734	0.482073	0.80852	0.780438	0.495799	0.088039	0.864557	0.520413	0.656984	0.405812	0.126791	0.783917	0.740344	0.631232	0.31815	0.76068	0.760335	0.554004	0.346215	0.57107	0.61114	0.457521	0.774447	0.0873504	0.875179	0.767128	0.605651	0.477607	0.761665	0.278599	0.875247	0.577631	0.616282	0.227217	0.495157	0.22017
chr5-76936545-76936636	0.136159	0.165298	0.307936	0.337628	0.0640832	0.168376	0.218715	0.0690325	0.147455	0.0626414	0.800589	0.0534472	0.124704	0.353764	0.0456206	0.0239436	0.331912	0.321313	0.513066	0.0672054	0.0315674	0.596248	0.020431	0.0554748	0.0760931	0.0777148	0.0621876	0.121553	0.152098	0.622178	0.487141	0.093044	0.138463	0.12852	0.0361455	0.0467744	0.258308	0.0421343	0.282717	0.0818936	0.076011	0.176276	0.198421	0.632481	0.226286	0.224647	0.0530996	0.174367	0.0477126	0.337034	0.223098	0.664192	0.0643035	0.247754	0.628786	0.600481	0.156217	0.0867497	0.12938	0.134778	0.457399	0.0549255	0.786466	0.735704	0.0873555	0.525933	0.361627	0.458742	0.385949	0.430362	0.403795	0.691044	0.0419578	0.468296	0.295356	0.500114	0.0850369	0.643012	0.515325	0.0586803	0.03829	0.213162	0.0733977
chr18-43912991-43913147	0.63137	0.629815	0.783262	0.227607	0.403945	0.685416	0.53026	0.857325	0.538441	0.40033	0.824033	0.425244	0.6112	0.884585	0.234609	0.629695	0.439494	0.797157	0.769761	0.295343	0.190367	0.52465	0.0738385	0.680933	0.470644	0.400656	0.577041	0.694292	0.671482	0.850288	0.412495	0.619995	0.394483	0.281229	0.321342	0.199377	0.664242	0.35701	0.597632	0.763255	0.884968	0.554736	0.224531	0.635759	0.474667	0.869987	0.811875	0.543447	0.234023	0.541135	0.888783	0.860103	0.269888	0.575353	0.588366	0.901886	0.211652	0.192714	0.509699	0.75076	0.827049	0.894808	0.853645	0.860476	0.882556	0.774934	0.880147	0.38335	0.750561	0.909626	0.193958	0.710739	0.591502	0.742743	0.622918	0.63808	0.492281	0.819157	0.197959	0.822393	0.519315	0.703215	0.375347
chr8-810491-810529	0.756202	0.398205	0.527592	0.276047	0.395692	0.536199	0.3553	0.802768	0.705023	0.548322	0.214214	0.422512	0.539036	0.895936	0.316639	0.703504	0.288045	0.686235	0.403434	0.252093	0.31703	0.519058	0.322806	0.700421	0.853928	0.484221	0.867606	0.798156	0.673701	0.409392	0.622622	0.646467	0.619267	0.568195	0.520576	0.16094	0.692199	0.766305	0.687589	0.589768	0.628024	0.916206	0.616375	0.712023	0.510919	0.472423	0.709085	0.618627	0.608246	0.214966	0.920709	0.591076	0.420603	0.357476	0.345325	0.915797	0.497309	0.62301	0.477656	0.894691	0.933832	0.783478	0.697722	0.432925	0.381377	0.798412	0.48004	0.491152	0.80915	0.665233	0.183103	0.496021	0.405125	0.749461	0.547121	0.67544	0.795675	0.673279	0.897154	0.929598	0.717137	0.564896	0.425807
chr6-32317143-32317429	0.687914	0.35247	0.626462	0.173907	0.492828	0.475752	0.184703	0.703849	0.286193	0.90921	0.690999	0.317736	0.388705	0.384202	0.19506	0.924122	0.242969	0.581006	0.760447	0.221088	0.149347	0.161597	0.201228	0.303131	0.402517	0.356538	0.676229	0.628909	0.378397	0.284435	0.268837	0.476163	0.304625	0.342543	0.0835711	0.09299	0.568226	0.30513	0.240616	0.332555	0.197061	0.466229	0.260801	0.577644	0.511258	0.662612	0.225637	0.379269	0.334996	0.0605316	0.434444	0.267197	0.225516	0.105244	0.371858	0.860172	0.10525	0.25661	0.300905	0.943693	0.478725	0.258428	0.461443	0.162722	0.167777	0.433528	0.411772	0.202021	0.574844	0.722692	0.138454	0.0840312	0.253483	0.430117	0.0999848	0.484529	0.549203	0.597488	0.178305	0.739133	0.207737	0.464167	0.419267
chr3-120626653-120626667	0.335327	0.363542	0.683482	0.339827	0.262544	0.520582	0.787281	0.141516	0.552287	0.340353	0.136665	0.262788	0.151158	0.574958	0.343485	0.128868	0.626913	0.50652	0.140556	0.221313	0.304093	0.794873	0.0540333	0.289235	0.54911	0.514801	0.506834	0.193731	0.530221	0.408054	0.458915	0.686316	0.75953	0.248686	0.206724	0.710122	0.212805	0.366946	0.282074	0.444554	0.540886	0.559878	0.157609	0.722075	0.248683	0.743442	0.773029	0.174592	0.255894	0.546533	0.605545	0.61232	0.173488	0.756499	0.783047	0.4064	0.352824	0.166869	0.78858	0.755526	0.629604	0.708239	0.332731	0.611321	0.763135	0.182935	0.199919	0.183149	0.212659	0.763142	0.523422	0.386845	0.369197	0.627155	0.443399	0.790516	0.193983	0.541795	0.812739	0.454508	0.175639	0.292407	0.193563
chr16-84828913-84829007	0.741618	0.823314	0.883687	0.712772	0.936723	0.92655	0.27594	0.255028	0.675681	0.619598	0.899418	0.685927	0.76968	0.116905	0.32702	0.832176	0.862973	0.357038	0.789261	0.543757	0.935809	0.229667	0.354075	0.646975	0.808356	0.461966	0.686719	0.652676	0.864892	0.904648	0.735049	0.81834	0.865304	0.13233	0.804564	0.0888506	0.40784	0.179643	0.657445	0.215128	0.804276	0.839022	0.74844	0.866916	0.552164	0.849402	0.405593	0.903252	0.297784	0.902068	0.865421	0.728717	0.347264	0.23536	0.637457	0.856378	0.806307	0.666452	0.714266	0.899404	0.892643	0.467827	0.828078	0.952303	0.356174	0.888495	0.792988	0.802928	0.803192	0.739556	0.737534	0.926106	0.924613	0.936456	0.416652	0.879817	0.858213	0.798323	0.581201	0.736114	0.840253	0.636744	0.646777
chr5-2633477-2633613	0.88195	0.453992	0.672426	0.259945	0.879635	0.568692	0.820853	0.947734	0.777807	0.819478	0.946508	0.374183	0.60603	0.921235	0.240136	0.950724	0.684101	0.698994	0.907603	0.483657	0.755432	0.820753	0.822802	0.644338	0.698276	0.38324	0.882084	0.939567	0.817174	0.347196	0.432376	0.813267	0.559303	0.915914	0.357957	0.217177	0.519049	0.406596	0.75699	0.561032	0.853775	0.837363	0.412439	0.680903	0.422624	0.802654	0.402757	0.526516	0.46866	0.35294	0.943413	0.872465	0.224118	0.315322	0.74475	0.958048	0.59705	0.238799	0.788776	0.954304	0.754044	0.790695	0.86965	0.3121	0.280559	0.443068	0.949756	0.612308	0.934715	0.956041	0.231844	0.819363	0.461705	0.940723	0.813207	0.742956	0.733043	0.832548	0.463212	0.928428	0.377469	0.656818	0.351928
chr13-113660246-113660298	0.539531	0.297426	0.485367	0.0839816	0.297143	0.138597	0.486567	0.0809561	0.476045	0.341409	0.148616	0.184126	0.365927	0.433864	0.0963632	0.90627	0.118357	0.480453	0.218085	0.108292	0.110455	0.540801	0.0391712	0.324372	0.242193	0.296306	0.42201	0.526284	0.223865	0.690888	0.671158	0.276113	0.268793	0.583061	0.489308	0.0669995	0.538819	0.302118	0.27869	0.486108	0.0727116	0.340142	0.275128	0.581824	0.279242	0.568854	0.338348	0.39314	0.341198	0.475925	0.122274	0.311664	0.316843	0.0628948	0.311899	0.555541	0.102621	0.239332	0.451265	0.25363	0.250988	0.189487	0.0875133	0.550021	0.15195	0.53638	0.508296	0.398138	0.187322	0.271474	0.674056	0.362079	0.45448	0.540144	0.358266	0.573356	0.244936	0.470293	0.638154	0.501846	0.304975	0.458872	0.181623
chr10-94455543-94455650	0.578433	0.494702	0.461094	0.340078	0.319076	0.284924	0.409679	0.217606	0.360079	0.322743	0.830274	0.410886	0.51067	0.247654	0.30036	0.862801	0.212294	0.376923	0.77728	0.3376	0.924994	0.356302	0.0254926	0.440443	0.470803	0.735725	0.305232	0.601696	0.521362	0.936051	0.514977	0.713722	0.61346	0.149483	0.375879	0.130595	0.740474	0.237819	0.372201	0.282942	0.745006	0.370541	0.311151	0.293302	0.457	0.708915	0.267922	0.527236	0.352495	0.899831	0.197782	0.772891	0.440356	0.172765	0.175091	0.289048	0.186579	0.29982	0.665717	0.722057	0.827178	0.288814	0.82634	0.956636	0.34095	0.429913	0.275217	0.788687	0.845192	0.756147	0.242684	0.84685	0.351013	0.373882	0.54906	0.286501	0.481225	0.936997	0.170074	0.546018	0.296335	0.580297	0.610963
chr6-149772150-149772854	0.481147	0.613979	0.312791	0.708076	0.218113	0.259792	0.376936	0.132012	0.216454	0.250796	0.867616	0.205816	0.615088	0.117147	0.229642	0.699059	0.241286	0.201565	0.531011	0.299097	0.13841	0.368353	0.0504525	0.312504	0.363276	0.270189	0.400276	0.269189	0.551575	0.775886	0.386023	0.360952	0.699501	0.155478	0.230586	0.133165	0.321086	0.189059	0.398236	0.203436	0.319929	0.276549	0.476771	0.294	0.432734	0.124962	0.334266	0.518657	0.351958	0.518212	0.0787416	0.232061	0.309754	0.176075	0.312252	0.378652	0.109165	0.603031	0.184603	0.181243	0.610913	0.173963	0.121917	0.702747	0.139572	0.275719	0.501362	0.605994	0.324691	0.678364	0.168285	0.859406	0.230118	0.240039	0.0900101	0.238854	0.281801	0.168594	0.111985	0.239619	0.196801	0.663409	0.476946
chr7-4752951-4753002	0.460906	0.154662	0.225985	0.334744	0.22576	0.681454	0.129992	0.148887	0.289773	0.247776	0.245663	0.234105	0.235323	0.0886046	0.175044	0.923694	0.213442	0.259093	0.190155	0.402377	0.0831742	0.264513	0.836409	0.216333	0.309421	0.222912	0.216095	0.106627	0.16844	0.33828	0.721808	0.322864	0.55261	0.0966663	0.125331	0.223943	0.270507	0.164048	0.236439	0.48631	0.137106	0.22591	0.369719	0.198212	0.184631	0.0928683	0.836756	0.252368	0.213909	0.828834	0.0852309	0.233435	0.213687	0.552084	0.880189	0.22087	0.112109	0.407389	0.162281	0.285979	0.183218	0.0921341	0.096957	0.700244	0.223484	0.178642	0.766259	0.152855	0.263189	0.422708	0.137355	0.806987	0.149129	0.130963	0.360494	0.835236	0.178601	0.186432	0.119522	0.193726	0.139066	0.431772	0.247366
chr5-134662722-134662788	0.90427	0.688923	0.931688	0.4522	0.566078	0.685992	0.877661	0.829321	0.932729	0.414418	0.952803	0.892088	0.798875	0.900906	0.356577	0.82387	0.325997	0.891917	0.82835	0.7678	0.384801	0.907747	0.0808802	0.948421	0.926468	0.557106	0.903273	0.931916	0.679709	0.515476	0.480244	0.847365	0.681467	0.355759	0.449397	0.316036	0.486269	0.701925	0.691682	0.911555	0.297935	0.836013	0.472162	0.58838	0.611996	0.484747	0.927356	0.942789	0.485055	0.824766	0.944196	0.893423	0.473352	0.930272	0.450715	0.916584	0.44239	0.463766	0.586299	0.876529	0.875433	0.944707	0.915961	0.953567	0.921222	0.920402	0.899144	0.454221	0.933832	0.935243	0.655872	0.942497	0.576462	0.937732	0.389291	0.732285	0.572968	0.584115	0.485147	0.759683	0.538962	0.475649	0.677113
chr13-113624866-113625160	0.804704	0.500611	0.662588	0.281386	0.544251	0.349993	0.558585	0.257828	0.755803	0.625485	0.197615	0.624026	0.579315	0.672359	0.367035	0.154627	0.693836	0.753708	0.466167	0.348452	0.33155	0.341814	0.133071	0.694905	0.58054	0.372794	0.865148	0.676564	0.700442	0.687533	0.806554	0.776912	0.593569	0.681529	0.784021	0.0785558	0.623046	0.632065	0.395499	0.699784	0.430723	0.76361	0.549109	0.797304	0.563277	0.854185	0.303833	0.629142	0.484229	0.538821	0.462487	0.592698	0.368643	0.449921	0.789453	0.895588	0.441473	0.41571	0.456096	0.710906	0.857556	0.700598	0.422675	0.585844	0.554178	0.766401	0.915805	0.262173	0.808647	0.79285	0.525342	0.0860482	0.576417	0.851623	0.472238	0.830493	0.576372	0.570128	0.405446	0.721921	0.264908	0.601034	0.415719
chr10-103599520-103599757	0.295549	0.0537264	0.098825	0.0414382	0.0900387	0.421011	0.422659	0.0954135	0.436193	0.0447496	0.752503	0.0515045	0.15896	0.10211	0.0950922	0.0406195	0.35393	0.0527147	0.218335	0.0700759	0.0334065	0.0442418	0.0305791	0.0658139	0.0378579	0.0450315	0.494096	0.0800376	0.209252	0.169617	0.0889557	0.129273	0.436806	0.0355266	0.0422491	0.0439986	0.220246	0.096269	0.504757	0.074107	0.0724597	0.104359	0.0957227	0.123881	0.0641889	0.0895761	0.579428	0.385712	0.107952	0.0512035	0.0618427	0.139842	0.0649288	0.154587	0.0883398	0.603325	0.182033	0.0466067	0.567701	0.123651	0.111916	0.0861234	0.408504	0.769811	0.15357	0.0583241	0.562418	0.0389958	0.0852779	0.0894661	0.201404	0.0527133	0.136198	0.146332	0.0741808	0.54027	0.0724391	0.0838727	0.0415982	0.0894309	0.463015	0.409721	0.166736
chr19-50249737-50249776	0.348451	0.172607	0.499376	0.0835379	0.241931	0.391848	0.161075	0.518729	0.653723	0.0810622	0.742269	0.236885	0.171327	0.336456	0.173131	0.491535	0.167085	0.425478	0.175888	0.185877	0.0817445	0.508869	0.0248174	0.557457	0.221466	0.304147	0.419144	0.587652	0.285564	0.687397	0.636355	0.351991	0.348583	0.135442	0.245963	0.0455763	0.39818	0.076692	0.573741	0.518283	0.0947863	0.707165	0.411393	0.350545	0.247696	0.0500916	0.104789	0.19976	0.23423	0.205015	0.734517	0.736387	0.228573	0.769492	0.566475	0.801127	0.0522503	0.146658	0.481561	0.551009	0.625073	0.307583	0.545337	0.912465	0.494341	0.204502	0.235822	0.136402	0.178374	0.692318	0.176678	0.576369	0.52173	0.750939	0.464915	0.696386	0.332864	0.710505	0.119172	0.705221	0.057151	0.250581	0.287983
chr14-37117862-37117947	0.131981	0.0717188	0.310379	0.419943	0.191255	0.158402	0.0735065	0.0459999	0.16726	0.0478999	0.816679	0.0842975	0.0850287	0.169816	0.0345787	0.705887	0.562385	0.283072	0.236822	0.10026	0.0616397	0.4633	0.257524	0.128908	0.0419893	0.0462579	0.205413	0.0381143	0.18409	0.42091	0.428661	0.456954	0.182825	0.232552	0.120521	0.0446625	0.153872	0.0336767	0.0906369	0.33149	0.0384787	0.218304	0.177198	0.453326	0.0428225	0.565589	0.0464568	0.136256	0.101332	0.03967	0.471132	0.419632	0.115377	0.225343	0.280566	0.128512	0.184908	0.161971	0.333944	0.30381	0.545962	0.396295	0.596753	0.16216	0.0404367	0.165089	0.407931	0.555753	0.167474	0.787089	0.175448	0.510176	0.547266	0.365997	0.719079	0.391006	0.077883	0.457003	0.227407	0.0963655	0.0640055	0.0539479	0.0666686
chr11-1086733-1086863	0.879392	0.507174	0.792872	0.436663	0.737961	0.4763	0.649604	0.869666	0.694419	0.729499	0.812415	0.595234	0.556656	0.876087	0.275207	0.669256	0.569328	0.759606	0.38834	0.400515	0.277109	0.807118	0.147979	0.872227	0.426676	0.330754	0.860509	0.886315	0.732913	0.635015	0.69272	0.806439	0.555923	0.732395	0.488779	0.171889	0.809644	0.587137	0.517831	0.470576	0.31974	0.912597	0.365397	0.741813	0.662199	0.857354	0.309022	0.695714	0.449083	0.506131	0.836002	0.738549	0.180076	0.689117	0.746961	0.734968	0.469667	0.189466	0.718599	0.834548	0.79359	0.845462	0.789323	0.78718	0.512656	0.898642	0.880595	0.641728	0.633017	0.896366	0.350035	0.729455	0.51639	0.834278	0.775913	0.85386	0.637001	0.736397	0.359799	0.868125	0.329801	0.734836	0.353516
chr2-241585833-241585888	0.439716	0.137554	0.431642	0.0752466	0.277014	0.0859525	0.301744	0.689044	0.30318	0.214245	0.714283	0.250434	0.256441	0.609226	0.0728357	0.740354	0.324226	0.490687	0.250771	0.142315	0.0397244	0.583698	0.0480413	0.263555	0.252413	0.155828	0.55325	0.362412	0.239108	0.317793	0.289303	0.541274	0.190616	0.521891	0.203091	0.0771716	0.380842	0.0995308	0.142739	0.574616	0.185768	0.412769	0.208686	0.402405	0.207247	0.738897	0.382704	0.232416	0.123356	0.30812	0.621883	0.536034	0.129797	0.311781	0.417518	0.646489	0.0869067	0.117471	0.256963	0.79715	0.367635	0.382693	0.585188	0.166866	0.376758	0.317619	0.19609	0.163574	0.46399	0.753156	0.0769019	0.225572	0.205863	0.541593	0.273688	0.530241	0.158064	0.5582	0.159154	0.592024	0.22966	0.190383	0.194845
chr8-144190362-144190484	0.900567	0.397698	0.635217	0.162623	0.807997	0.575523	0.460385	0.965046	0.594981	0.753228	0.886913	0.453917	0.440111	0.952	0.23953	0.784988	0.502772	0.810387	0.663169	0.414923	0.526931	0.735589	0.484386	0.60835	0.509999	0.472584	0.9105	0.778956	0.753666	0.526351	0.401894	0.760939	0.370801	0.772683	0.392175	0.167505	0.667875	0.828057	0.427097	0.637725	0.668557	0.780346	0.436433	0.729008	0.409503	0.967592	0.504918	0.452747	0.496412	0.21093	0.864514	0.927318	0.245994	0.428723	0.710043	0.962875	0.524303	0.278574	0.71757	0.965968	0.66284	0.953746	0.827784	0.617868	0.519587	0.494813	0.83216	0.611212	0.884614	0.951055	0.246907	0.848667	0.491431	0.749822	0.899406	0.751626	0.671706	0.968854	0.567301	0.817233	0.31737	0.65209	0.376253
chr1-147801721-147801789	0.483318	0.547447	0.691246	0.290618	0.633816	0.140418	0.697612	0.709179	0.430219	0.644492	0.881752	0.08827	0.417661	0.810603	0.164814	0.67344	0.5979	0.216249	0.747729	0.557371	0.220338	0.766121	0.0496068	0.781078	0.441795	0.389377	0.651371	0.452237	0.549581	0.760585	0.697473	0.375513	0.448226	0.410007	0.736617	0.0910929	0.658496	0.155648	0.663293	0.482827	0.703453	0.690751	0.305758	0.754578	0.586218	0.841398	0.0688767	0.262792	0.287067	0.0968785	0.579591	0.790654	0.600853	0.205085	0.767974	0.742734	0.575894	0.271992	0.694491	0.872242	0.829037	0.672383	0.818496	0.379004	0.715123	0.684197	0.448206	0.725538	0.763702	0.75776	0.544579	0.54277	0.375916	0.839975	0.329175	0.68699	0.665544	0.78528	0.756749	0.355853	0.127078	0.624036	0.544445
chr16-53407678-53407808	0.540589	0.476404	0.540916	0.279838	0.373127	0.513927	0.343272	0.644091	0.579399	0.534867	0.853579	0.586725	0.371552	0.766904	0.223665	0.0945787	0.497265	0.743339	0.532234	0.415572	0.465478	0.585899	0.0285947	0.694352	0.497164	0.373966	0.497663	0.460749	0.626463	0.456612	0.580684	0.622687	0.686268	0.84282	0.477264	0.131442	0.527322	0.551955	0.45557	0.610344	0.421964	0.477089	0.399786	0.60626	0.433065	0.695911	0.404101	0.372617	0.463796	0.399253	0.210628	0.527799	0.262986	0.324042	0.334027	0.640104	0.431488	0.372544	0.580043	0.435408	0.578805	0.24931	0.856803	0.484732	0.594536	0.568012	0.723335	0.458686	0.692374	0.744576	0.415204	0.326307	0.399898	0.796901	0.791337	0.722176	0.507519	0.839718	0.49935	0.440424	0.196232	0.546341	0.410269
chr10-1665183-1665205	0.906072	0.452026	0.402255	0.262584	0.782255	0.192334	0.527178	0.908471	0.488691	0.827244	0.899636	0.438598	0.588356	0.544552	0.27249	0.340015	0.412141	0.915642	0.474188	0.378772	0.209713	0.849033	0.609773	0.73354	0.496134	0.596299	0.902504	0.627848	0.615378	0.481141	0.752812	0.837923	0.608382	0.527484	0.677626	0.160043	0.839222	0.410326	0.207896	0.396939	0.662754	0.850357	0.319917	0.869281	0.395658	0.714306	0.65209	0.508691	0.388057	0.201458	0.485205	0.468665	0.258487	0.132752	0.789902	0.813559	0.575099	0.293667	0.636443	0.92966	0.70632	0.783883	0.41813	0.177424	0.322525	0.402856	0.839035	0.614981	0.737258	0.933259	0.21467	0.92782	0.265121	0.738684	0.91098	0.813999	0.5749	0.936028	0.429781	0.879412	0.343768	0.452056	0.42932
chr1-46089024-46089045	0.661517	0.886621	0.87837	0.809827	0.883107	0.489671	0.906276	0.150528	0.337391	0.652151	0.876253	0.52884	0.796499	0.306883	0.885941	0.877728	0.88327	0.404973	0.67546	0.359342	0.224383	0.811359	0.0505744	0.63924	0.731845	0.660047	0.814898	0.844038	0.52282	0.923743	0.852476	0.372325	0.526198	0.210408	0.818046	0.650475	0.760026	0.166292	0.892327	0.835643	0.286901	0.8287	0.843305	0.832898	0.847005	0.849903	0.580265	0.650912	0.265703	0.804545	0.492519	0.705475	0.841037	0.185128	0.818249	0.839393	0.441828	0.67013	0.800962	0.458729	0.850306	0.568747	0.807234	0.943976	0.518777	0.683129	0.721492	0.778969	0.800383	0.54798	0.881367	0.899856	0.481951	0.313106	0.501718	0.241856	0.796206	0.872975	0.899197	0.338894	0.293735	0.917965	0.781548
chr10-128211184-128211324	0.686683	0.629749	0.320752	0.25938	0.632307	0.477306	0.276747	0.910365	0.591893	0.808206	0.867386	0.563747	0.325235	0.865685	0.252571	0.264115	0.511926	0.578951	0.714844	0.522481	0.494491	0.364323	0.0463184	0.6763	0.369999	0.476132	0.706164	0.705743	0.422335	0.73815	0.488736	0.585096	0.39945	0.776615	0.47136	0.270264	0.541114	0.578476	0.270681	0.768652	0.472334	0.514913	0.434555	0.850597	0.408347	0.831251	0.467026	0.503898	0.654211	0.159358	0.785663	0.868795	0.297578	0.808126	0.784214	0.87624	0.405781	0.28253	0.874177	0.916295	0.851481	0.506974	0.703381	0.338269	0.385358	0.37654	0.82559	0.467467	0.906464	0.929974	0.15147	0.331498	0.669607	0.885317	0.745104	0.461526	0.4966	0.907369	0.146189	0.893942	0.290191	0.403687	0.422251
chr16-81927346-81927399	0.951837	0.454593	0.967499	0.789018	0.942067	0.576819	0.860962	0.957505	0.951948	0.941532	0.870632	0.67212	0.93587	0.945809	0.709479	0.957193	0.526668	0.947708	0.896307	0.432533	0.958245	0.916745	0.785801	0.705747	0.577434	0.587134	0.966632	0.950785	0.951208	0.958137	0.870193	0.953779	0.620104	0.939019	0.933168	0.151489	0.820571	0.570553	0.450482	0.96045	0.583085	0.965933	0.432588	0.83099	0.567729	0.958331	0.372909	0.652202	0.746336	0.46517	0.965893	0.944323	0.315831	0.319925	0.81361	0.964761	0.8481	0.412546	0.933174	0.964504	0.945798	0.952699	0.964605	0.528137	0.807449	0.958814	0.963135	0.431615	0.96001	0.959189	0.180648	0.95323	0.963586	0.948894	0.958157	0.966002	0.637472	0.959734	0.687628	0.958697	0.560044	0.760979	0.551136
chr16-31128310-31128351	0.332653	0.0608702	0.104062	0.0428695	0.306429	0.154848	0.203466	0.056048	0.203577	0.250912	0.849057	0.158093	0.0418485	0.13185	0.0751948	0.927891	0.310328	0.316988	0.0491986	0.125573	0.0358734	0.0846614	0.368386	0.520726	0.146809	0.0495158	0.0556103	0.192582	0.0524785	0.0996579	0.732154	0.300223	0.164926	0.463979	0.0312282	0.283704	0.144448	0.410626	0.0515932	0.0949588	0.772805	0.428543	0.108418	0.154855	0.0897451	0.0245619	0.172857	0.191435	0.177018	0.728388	0.172908	0.145939	0.0672669	0.647609	0.480005	0.53745	0.452799	0.0389617	0.644575	0.304962	0.160792	0.122406	0.209191	0.85663	0.550825	0.261113	0.284368	0.152462	0.380455	0.0891974	0.48567	0.552102	0.251199	0.267259	0.421061	0.703441	0.0479415	0.169206	0.4143	0.158012	0.291942	0.298142	0.0864221
chr17-4498445-4498541	0.389108	0.277828	0.563988	0.400647	0.511502	0.547325	0.747576	0.646824	0.696128	0.625737	0.802733	0.693061	0.588808	0.742636	0.0247184	0.706788	0.697056	0.620955	0.551294	0.0366917	0.338966	0.435437	0.0212292	0.712021	0.441984	0.473196	0.642	0.479066	0.626444	0.642909	0.699659	0.252663	0.352424	0.718032	0.702578	0.0702115	0.526705	0.0327395	0.48155	0.616355	0.623663	0.708007	0.346716	0.621059	0.179505	0.71885	0.0761544	0.520112	0.498529	0.847535	0.890267	0.660518	0.0989787	0.685179	0.701786	0.607215	0.300362	0.0911987	0.645547	0.767355	0.397887	0.632296	0.792117	0.779909	0.503156	0.543785	0.620245	0.0627399	0.661021	0.658645	0.467945	0.892793	0.108968	0.703807	0.879108	0.706171	0.45768	0.798975	0.506443	0.523773	0.0879036	0.236546	0.393094
chr11-119994722-119994800	0.723298	0.404849	0.434576	0.414765	0.603084	0.543412	0.500162	0.827695	0.507006	0.355905	0.745305	0.498945	0.392885	0.774454	0.173471	0.682555	0.301409	0.597638	0.681125	0.347613	0.134017	0.485692	0.136299	0.496143	0.465105	0.525908	0.492081	0.470496	0.553694	0.620996	0.689708	0.593774	0.27225	0.633613	0.227154	0.0839134	0.36967	0.218364	0.412199	0.452692	0.52883	0.552311	0.366087	0.263702	0.487321	0.823922	0.395081	0.4335	0.481241	0.639827	0.7683	0.729406	0.214884	0.302741	0.423298	0.797996	0.301863	0.316614	0.202266	0.695173	0.634189	0.620807	0.809203	0.146532	0.306727	0.635265	0.631713	0.646345	0.404744	0.853291	0.170105	0.736137	0.387186	0.658009	0.582719	0.266024	0.535425	0.582977	0.201576	0.795077	0.284949	0.306545	0.377566
chr16-2892604-2892809	0.101349	0.448053	0.0310596	0.215687	0.342414	0.251006	0.347764	0.498233	0.389694	0.352059	0.760426	0.219801	0.132323	0.349097	0.150231	0.520279	0.380338	0.331724	0.184687	0.210297	0.106921	0.317998	0.025915	0.0540324	0.0435461	0.143297	0.306514	0.236072	0.24404	0.0353671	0.312592	0.170002	0.274163	0.0810937	0.182776	0.0356609	0.333074	0.460767	0.322406	0.044197	0.148783	0.267267	0.0780244	0.341325	0.136459	0.702114	0.190976	0.123396	0.0834384	0.294755	0.649748	0.210895	0.0644257	0.339733	0.630692	0.120701	0.299505	0.0890776	0.269477	0.277144	0.418014	0.575762	0.417135	0.769974	0.114037	0.130248	0.22268	0.0724715	0.343111	0.523604	0.122757	0.631853	0.369012	0.0602612	0.237156	0.443934	0.297584	0.584539	0.296352	0.52394	0.131619	0.118794	0.160466
chr5-1060613-1060679	0.938969	0.258648	0.951238	0.855055	0.652395	0.561454	0.85863	0.900852	0.964783	0.834962	0.6396	0.483486	0.931085	0.936044	0.941485	0.911439	0.920524	0.656884	0.853248	0.863776	0.673288	0.856018	0.650507	0.941394	0.649279	0.441761	0.675517	0.939067	0.930206	0.82469	0.900902	0.949003	0.462128	0.918118	0.88533	0.114225	0.491326	0.935394	0.299842	0.955618	0.93717	0.633797	0.391606	0.949967	0.466969	0.946564	0.865134	0.790239	0.316507	0.947374	0.622883	0.808288	0.918144	0.393722	0.912604	0.945486	0.500693	0.669311	0.927609	0.949313	0.945683	0.939323	0.936679	0.756343	0.840669	0.948949	0.648506	0.666636	0.96565	0.629696	0.312195	0.95936	0.653108	0.954012	0.936978	0.963345	0.806937	0.960075	0.923547	0.914155	0.949916	0.816096	0.636565
chr1-27677072-27677240	0.674093	0.858311	0.47191	0.827055	0.4314	0.526578	0.767304	0.419024	0.396751	0.271644	0.221802	0.562306	0.720454	0.669319	0.408072	0.654678	0.895188	0.70989	0.786577	0.45109	0.181165	0.870944	0.066086	0.445378	0.63596	0.599282	0.812232	0.874019	0.79674	0.960958	0.844015	0.760678	0.678234	0.311616	0.872934	0.216202	0.784653	0.243875	0.406293	0.33361	0.301362	0.716651	0.790605	0.573784	0.715777	0.175486	0.387043	0.931582	0.344891	0.919885	0.92824	0.824176	0.827097	0.891557	0.871717	0.828359	0.23054	0.791194	0.419905	0.525848	0.852905	0.435763	0.903735	0.941792	0.615409	0.858991	0.867532	0.94924	0.694318	0.896015	0.8288	0.940933	0.886956	0.895798	0.574557	0.871108	0.699922	0.511528	0.479993	0.552515	0.261086	0.853976	0.630756
chr1-90100012-90100070	0.350424	0.0799223	0.295162	0.244061	0.0592515	0.398431	0.0537219	0.200517	0.291899	0.0905313	0.10374	0.803272	0.280355	0.834699	0.21316	0.192862	0.622983	0.517191	0.05651	0.121621	0.228022	0.36742	0.0368656	0.488971	0.0751963	0.235448	0.434788	0.216246	0.455856	0.558168	0.812589	0.517564	0.568222	0.489314	0.124803	0.0577372	0.26784	0.361429	0.336627	0.205371	0.14974	0.258588	0.724167	0.37437	0.121394	0.115868	0.3707	0.107384	0.172102	0.749153	0.379334	0.44463	0.0782249	0.722692	0.610589	0.346558	0.0589801	0.211009	0.400186	0.196516	0.0882187	0.237882	0.412375	0.27361	0.212923	0.630493	0.454731	0.336777	0.354332	0.72486	0.0925707	0.818447	0.281037	0.418884	0.630131	0.42601	0.175461	0.214563	0.330349	0.426161	0.861882	0.13367	0.180174
chr14-94393791-94393816	0.79671	0.436614	0.72394	0.491854	0.533491	0.911007	0.397923	0.923198	0.564256	0.814551	0.823913	0.47283	0.440546	0.955339	0.30558	0.333278	0.37898	0.713616	0.757154	0.376097	0.225276	0.769502	0.0717523	0.761352	0.527927	0.530053	0.626198	0.60553	0.561639	0.734513	0.624239	0.572073	0.410981	0.852199	0.337896	0.112554	0.587382	0.746458	0.388689	0.605015	0.498388	0.552564	0.349221	0.602079	0.40814	0.925291	0.336247	0.516929	0.327424	0.208384	0.898405	0.812725	0.368081	0.605148	0.729975	0.920445	0.218787	0.365532	0.454148	0.874712	0.672179	0.531331	0.839406	0.517916	0.424363	0.557257	0.887578	0.39785	0.621518	0.939351	0.185096	0.306919	0.325626	0.776959	0.632851	0.750602	0.58399	0.890417	0.235804	0.897635	0.29787	0.377844	0.409806
chr13-95411394-95411504	0.846164	0.879491	0.754424	0.1906	0.550284	0.529377	0.64924	0.875148	0.882446	0.785059	0.761269	0.821954	0.598996	0.734522	0.575822	0.872743	0.397654	0.760294	0.587737	0.372541	0.180551	0.767299	0.476314	0.861438	0.560695	0.279448	0.784658	0.834605	0.642823	0.186012	0.329817	0.564962	0.69247	0.88715	0.418586	0.118792	0.65622	0.764476	0.825745	0.642649	0.447839	0.834805	0.509668	0.669563	0.685056	0.814204	0.21131	0.578709	0.586679	0.252213	0.828568	0.416467	0.39465	0.361391	0.584883	0.877337	0.476407	0.481202	0.800304	0.900445	0.838641	0.902005	0.879255	0.476638	0.426617	0.577768	0.71846	0.190473	0.687235	0.825295	0.18981	0.871004	0.766945	0.482416	0.628029	0.894757	0.548884	0.883219	0.370395	0.819343	0.513175	0.492487	0.366242
chr22-32750734-32750782	0.914353	0.678359	0.667344	0.322675	0.586801	0.504658	0.583209	0.66922	0.785862	0.878092	0.824849	0.585187	0.529993	0.819809	0.239665	0.927973	0.744517	0.817819	0.758214	0.491673	0.416596	0.807521	0.617814	0.819615	0.560058	0.505806	0.847631	0.910415	0.833342	0.666475	0.74398	0.885798	0.679571	0.909945	0.636633	0.11139	0.85653	0.697953	0.555305	0.736008	0.81878	0.883087	0.679849	0.896036	0.686219	0.899053	0.639638	0.644457	0.776935	0.523123	0.870722	0.7952	0.230359	0.540406	0.878441	0.916778	0.846933	0.209979	0.898288	0.89689	0.772328	0.925517	0.785565	0.931201	0.615305	0.822041	0.608055	0.589833	0.882535	0.937873	0.512653	0.919191	0.577123	0.84816	0.896654	0.902554	0.706252	0.895178	0.590284	0.860222	0.65684	0.751643	0.487681
chr2-8234834-8234915	0.892294	0.38909	0.653627	0.396969	0.924063	0.522069	0.843336	0.949712	0.762589	0.863206	0.881613	0.761298	0.478886	0.954076	0.202924	0.920671	0.602299	0.731108	0.723772	0.262515	0.546819	0.510369	0.0350797	0.534021	0.603094	0.470456	0.806034	0.761655	0.658276	0.579805	0.915442	0.74536	0.481944	0.933739	0.634454	0.267709	0.638929	0.675659	0.721508	0.447837	0.508235	0.723198	0.474274	0.683575	0.504755	0.907453	0.407204	0.440374	0.348497	0.154604	0.940156	0.922376	0.344523	0.188161	0.735702	0.943728	0.647241	0.572551	0.871565	0.943618	0.796538	0.552756	0.905254	0.276172	0.378019	0.474598	0.795241	0.350422	0.824111	0.961119	0.263387	0.74839	0.405778	0.930532	0.761329	0.858631	0.727226	0.900935	0.594269	0.933109	0.48567	0.730204	0.473119
chr2-131512651-131512663	0.35886	0.232807	0.484567	0.125824	0.276352	0.149248	0.329642	0.626604	0.350578	0.268749	0.229764	0.205549	0.214323	0.157988	0.0836063	0.384688	0.122165	0.273389	0.369395	0.120926	0.0707852	0.288628	0.0523688	0.480367	0.210864	0.124987	0.529021	0.215485	0.300948	0.171302	0.31194	0.398614	0.174689	0.176621	0.380416	0.0715305	0.358605	0.307901	0.0991362	0.658491	0.189322	0.341425	0.124541	0.413725	0.197141	0.552553	0.329044	0.239796	0.143472	0.0551053	0.134621	0.171194	0.197934	0.148029	0.763699	0.745157	0.140546	0.18279	0.357329	0.619945	0.664671	0.656377	0.425472	0.577681	0.166319	0.213572	0.245069	0.124682	0.265911	0.576251	0.268088	0.0650937	0.17905	0.341844	0.189834	0.493156	0.192633	0.662544	0.398042	0.50468	0.0880196	0.22987	0.188747
chr16-1088364-1088568	0.700074	0.45864	0.597462	0.375338	0.643579	0.378393	0.443532	0.700217	0.497688	0.427723	0.756219	0.625827	0.483801	0.735193	0.318814	0.703831	0.46327	0.730352	0.686278	0.340243	0.347496	0.472592	0.208035	0.677302	0.455569	0.388045	0.697942	0.71264	0.494333	0.776003	0.574424	0.714392	0.548059	0.702325	0.409129	0.197941	0.705136	0.556454	0.477095	0.56815	0.496194	0.720042	0.528547	0.659642	0.52959	0.326173	0.598209	0.663365	0.389231	0.357687	0.741916	0.707991	0.380784	0.438194	0.416458	0.733183	0.36175	0.365418	0.498615	0.686102	0.695317	0.685152	0.696484	0.822089	0.484807	0.543234	0.399417	0.458317	0.576296	0.725795	0.549686	0.405679	0.631961	0.702941	0.455927	0.655817	0.502818	0.532177	0.462453	0.731307	0.38549	0.529454	0.404422
chr6-167031273-167031411	0.86697	0.454276	0.615567	0.303267	0.4271	0.5033	0.348812	0.274452	0.830623	0.835817	0.301464	0.506621	0.637825	0.787314	0.241521	0.868794	0.348852	0.597757	0.605353	0.402664	0.223238	0.292887	0.0642605	0.742251	0.561148	0.421396	0.54648	0.513621	0.578332	0.772926	0.390562	0.656575	0.369409	0.774964	0.389652	0.198481	0.746076	0.344217	0.345559	0.797781	0.431174	0.777131	0.401189	0.730518	0.48993	0.776061	0.553612	0.572764	0.4022	0.304911	0.284815	0.363761	0.360479	0.503634	0.861504	0.824714	0.345463	0.392119	0.539396	0.879589	0.632538	0.4338	0.432508	0.46107	0.399654	0.501863	0.787816	0.274362	0.682274	0.36274	0.261967	0.364971	0.386374	0.838828	0.45455	0.760679	0.745615	0.811393	0.188257	0.899911	0.43511	0.763097	0.519459
chr11-130271767-130271903	0.462701	0.374768	0.296683	0.398034	0.590731	0.689172	0.648644	0.795072	0.697025	0.588986	0.840341	0.703521	0.464968	0.858315	0.073546	0.873146	0.399121	0.664216	0.594125	0.566591	0.518293	0.433767	0.80665	0.706795	0.397298	0.379158	0.657712	0.596216	0.549227	0.123761	0.340334	0.647159	0.559538	0.824284	0.358374	0.111286	0.645477	0.784123	0.525784	0.76141	0.721018	0.668254	0.600172	0.544514	0.21339	0.811055	0.755701	0.439698	0.217117	0.850276	0.897386	0.665482	0.106881	0.773063	0.446344	0.703024	0.723685	0.297209	0.747318	0.79259	0.732686	0.672932	0.778025	0.7889	0.659777	0.448506	0.688105	0.513374	0.689537	0.822304	0.130815	0.896102	0.507119	0.767382	0.718545	0.662498	0.412	0.749437	0.420246	0.617267	0.865892	0.402768	0.168921
chr12-125412987-125413164	0.180789	0.123389	0.207441	0.324923	0.0878629	0.0591548	0.227015	0.0569462	0.082412	0.297188	0.691377	0.0589613	0.167383	0.115337	0.116016	0.0469838	0.33689	0.105961	0.192874	0.31235	0.0760886	0.373824	0.025115	0.0645206	0.0930951	0.151085	0.133937	0.297492	0.309117	0.540561	0.565883	0.345042	0.0484077	0.070045	0.443322	0.0457329	0.299271	0.0395776	0.522606	0.049255	0.247405	0.266213	0.21301	0.262843	0.118528	0.599774	0.0539849	0.0912201	0.0811156	0.643943	0.172902	0.142236	0.514487	0.0354859	0.447585	0.518608	0.0998652	0.180871	0.63909	0.315623	0.430764	0.0698602	0.105891	0.418107	0.0491722	0.224809	0.49113	0.375952	0.393827	0.397796	0.376736	0.652404	0.0710974	0.424242	0.0707028	0.297575	0.202999	0.65889	0.214854	0.135465	0.0769637	0.29825	0.203792
chr5-77142620-77142695	0.75431	0.444178	0.555307	0.192908	0.773399	0.785771	0.576829	0.80507	0.9343	0.831383	0.537782	0.895399	0.628782	0.939752	0.745819	0.964284	0.401267	0.798299	0.49957	0.664574	0.918181	0.26652	0.0508529	0.948459	0.592076	0.499404	0.786497	0.734277	0.63795	0.442725	0.461773	0.719278	0.822676	0.804065	0.28379	0.548211	0.803549	0.484946	0.680107	0.94159	0.89464	0.715617	0.728488	0.776858	0.511172	0.185454	0.839411	0.703404	0.779702	0.375847	0.927793	0.732442	0.483518	0.919768	0.83824	0.958024	0.677446	0.342795	0.885064	0.20613	0.272156	0.920433	0.880351	0.275804	0.869713	0.880462	0.85111	0.252385	0.790055	0.795407	0.265128	0.93071	0.843952	0.83953	0.685691	0.908038	0.782241	0.298455	0.762516	0.69432	0.619539	0.878739	0.646172
chr6-35765146-35765215	0.59461	0.496924	0.551615	0.186268	0.452924	0.421527	0.346847	0.644038	0.492483	0.657722	0.641066	0.333864	0.438718	0.581583	0.190468	0.547844	0.562896	0.559228	0.647595	0.268296	0.182008	0.650891	0.212619	0.401219	0.37336	0.498953	0.592708	0.611062	0.232555	0.763164	0.392741	0.461987	0.298659	0.455253	0.193341	0.155071	0.548601	0.298886	0.470124	0.535938	0.379945	0.600191	0.341917	0.561386	0.466482	0.766174	0.195872	0.409961	0.23508	0.111763	0.749661	0.568709	0.272164	0.142883	0.641645	0.753035	0.171018	0.301437	0.494856	0.741243	0.643641	0.507847	0.689927	0.451967	0.271832	0.677746	0.671487	0.468241	0.612418	0.790341	0.168801	0.164801	0.227549	0.633794	0.335034	0.423285	0.479395	0.729128	0.181822	0.717328	0.145176	0.403996	0.414513
chr2-240499816-240499954	0.865117	0.201304	0.896987	0.197228	0.558869	0.558165	0.482183	0.92696	0.826834	0.805995	0.74239	0.480947	0.591274	0.90828	0.215508	0.728506	0.762714	0.69152	0.642247	0.402458	0.217682	0.62877	0.0835519	0.76117	0.542841	0.48256	0.860702	0.603017	0.766475	0.707416	0.755602	0.754868	0.502036	0.789804	0.321252	0.139997	0.644411	0.521145	0.736907	0.553247	0.462163	0.885289	0.247563	0.893138	0.629466	0.829149	0.30302	0.45314	0.423747	0.559801	0.897875	0.859423	0.415387	0.623434	0.836434	0.94205	0.269321	0.241545	0.416983	0.948486	0.7948	0.846441	0.815133	0.432929	0.36856	0.384032	0.884011	0.395192	0.9024	0.93402	0.537576	0.845167	0.330572	0.876233	0.50754	0.754498	0.788651	0.919557	0.59899	0.906664	0.284368	0.579269	0.542382
chr1-213562740-213562778	0.875864	0.670271	0.903524	0.777375	0.374202	0.548612	0.403341	0.799153	0.416414	0.891187	0.876601	0.753731	0.413386	0.730768	0.250397	0.924674	0.782051	0.856297	0.850559	0.425105	0.173075	0.915124	0.744831	0.671083	0.323964	0.54901	0.792897	0.876203	0.514799	0.820559	0.904315	0.705328	0.365881	0.563556	0.604653	0.106048	0.564357	0.775155	0.33526	0.459373	0.469045	0.893638	0.563223	0.886318	0.367458	0.926152	0.375152	0.552505	0.372002	0.144985	0.907735	0.343406	0.625939	0.148608	0.617734	0.904644	0.338163	0.514221	0.688694	0.922231	0.891083	0.380981	0.86479	0.185729	0.505677	0.669458	0.891665	0.829916	0.893425	0.849056	0.744637	0.655946	0.413284	0.889184	0.582228	0.897335	0.714455	0.93472	0.660929	0.877475	0.288871	0.567581	0.81152
chr19-49646157-49646246	0.0479602	0.0496992	0.496648	0.0743114	0.0857855	0.0561929	0.183261	0.03788	0.74113	0.0390162	0.551648	0.0508143	0.0459876	0.0513728	0.575288	0.162063	0.27173	0.0380751	0.546363	0.0423223	0.653651	0.0394494	0.0323129	0.0536504	0.470434	0.0428781	0.0467884	0.0486584	0.0574834	0.0817838	0.409359	0.047272	0.0512366	0.050471	0.047458	0.0642637	0.59524	0.0430216	0.0587384	0.403386	0.0557166	0.0584032	0.044695	0.0663212	0.479791	0.465739	0.0458185	0.51583	0.0464182	0.0662869	0.0395236	0.0480173	0.0985123	0.0469094	0.27692	0.0413753	0.0461587	0.0473606	0.0389621	0.0509058	0.510669	0.0444423	0.0425165	0.0441154	0.246051	0.0448301	0.0536719	0.0407605	0.0423085	0.0556454	0.036599	0.404273	0.0429541	0.0594805	0.665268	0.0461961	0.0373406	0.0525481	0.0535465	0.0402791	0.503211	0.740748	0.0457868
chr5-140219608-140219613	0.540994	0.427333	0.504049	0.117691	0.74782	0.58984	0.338619	0.676546	0.579262	0.700541	0.809171	0.408885	0.266561	0.311363	0.582964	0.897624	0.120963	0.604634	0.792766	0.135017	0.082425	0.129218	0.873162	0.840363	0.373154	0.354123	0.619052	0.443281	0.335673	0.202083	0.138134	0.695224	0.307823	0.792158	0.857791	0.154867	0.308614	0.41041	0.165497	0.386425	0.24054	0.69433	0.328644	0.377313	0.577979	0.22366	0.377974	0.84656	0.649036	0.0887294	0.476959	0.199879	0.236234	0.207341	0.190119	0.765642	0.146584	0.158752	0.186219	0.81858	0.562226	0.685032	0.452959	0.876748	0.189867	0.427532	0.526331	0.275414	0.541484	0.680989	0.162072	0.120339	0.236392	0.21051	0.258592	0.567308	0.348152	0.148422	0.117805	0.432341	0.466293	0.245281	0.239909
chr6-29595002-29595016	0.571252	0.317157	0.783738	0.69353	0.525824	0.838446	0.734388	0.297876	0.722623	0.56756	0.275826	0.740451	0.624698	0.344836	0.180975	0.148367	0.339845	0.657821	0.655542	0.403043	0.63845	0.567842	0.7162	0.839079	0.394066	0.488144	0.776227	0.464076	0.420548	0.481006	0.852057	0.296743	0.585547	0.706005	0.782166	0.146828	0.64141	0.227051	0.298574	0.498947	0.710473	0.587742	0.522263	0.785093	0.334007	0.824525	0.663686	0.602252	0.463508	0.696349	0.90973	0.592843	0.236291	0.923219	0.88587	0.841873	0.108005	0.266483	0.62371	0.902427	0.881778	0.779142	0.877911	0.630149	0.591121	0.763424	0.406196	0.653145	0.27478	0.73538	0.650477	0.320651	0.816348	0.69562	0.732822	0.719115	0.55258	0.85768	0.273058	0.622179	0.593828	0.82122	0.24548
chr19-35791228-35791409	0.720774	0.487136	0.73712	0.355333	0.528469	0.310164	0.592163	0.795938	0.690721	0.470326	0.740623	0.48483	0.400993	0.899514	0.334615	0.210564	0.752407	0.732542	0.44288	0.456444	0.369819	0.787738	0.11903	0.785219	0.390101	0.430377	0.699253	0.82606	0.613145	0.747879	0.426956	0.754597	0.579837	0.729876	0.548424	0.224929	0.719551	0.580073	0.436496	0.727324	0.516398	0.699733	0.447249	0.499582	0.608664	0.654085	0.516968	0.565438	0.446881	0.490882	0.842504	0.672575	0.455167	0.603917	0.688353	0.882189	0.318045	0.38114	0.484315	0.772087	0.894546	0.735872	0.75592	0.671055	0.421293	0.574937	0.821164	0.513994	0.749342	0.906095	0.392739	0.74152	0.753706	0.913916	0.630398	0.725199	0.47891	0.888909	0.339486	0.75817	0.601994	0.449877	0.467442
chr4-186423510-186423579	0.902754	0.797931	0.747778	0.158381	0.634625	0.540668	0.210273	0.527299	0.508576	0.581695	0.641136	0.256417	0.423143	0.611531	0.273911	0.805813	0.243983	0.77225	0.419985	0.329604	0.433872	0.412046	0.747746	0.750533	0.451797	0.482761	0.46809	0.569029	0.352504	0.578538	0.246141	0.76833	0.723226	0.615748	0.270905	0.116016	0.727859	0.450759	0.22804	0.93628	0.305203	0.351612	0.44726	0.426319	0.646559	0.471656	0.414698	0.880954	0.394502	0.12183	0.397624	0.361009	0.216558	0.713083	0.698359	0.832531	0.110584	0.256764	0.365973	0.795976	0.435595	0.434334	0.126891	0.951918	0.953048	0.537719	0.587541	0.232881	0.376228	0.335309	0.231096	0.275344	0.343606	0.211324	0.291897	0.654937	0.473128	0.220184	0.204191	0.506113	0.23126	0.597909	0.442685
chr16-816149-816177	0.824876	0.416668	0.910994	0.222744	0.660362	0.353829	0.739493	0.843055	0.70808	0.532599	0.888202	0.653414	0.670826	0.923717	0.296371	0.601763	0.655473	0.463474	0.575719	0.399562	0.333102	0.896399	0.0856406	0.822242	0.400382	0.354422	0.956893	0.609752	0.637907	0.895578	0.385596	0.516372	0.58878	0.495241	0.436915	0.206483	0.733607	0.715039	0.343464	0.870582	0.484329	0.604213	0.365796	0.863789	0.803308	0.899649	0.615079	0.725255	0.482636	0.592679	0.515367	0.610351	0.372972	0.740747	0.828682	0.959178	0.753477	0.340747	0.237724	0.838637	0.588621	0.681783	0.870366	0.966894	0.681361	0.765143	0.831054	0.291692	0.582661	0.945299	0.240552	0.253908	0.440106	0.911085	0.711835	0.491748	0.529315	0.521851	0.451135	0.937128	0.36656	0.770091	0.401825
chr17-41836261-41836423	0.771141	0.625531	0.761141	0.317978	0.47736	0.77526	0.698578	0.723013	0.792489	0.472648	0.159082	0.783384	0.605343	0.876806	0.545552	0.430277	0.513451	0.769924	0.308259	0.416201	0.243626	0.200389	0.0678947	0.729974	0.509453	0.587345	0.732233	0.599426	0.696339	0.456591	0.321459	0.647787	0.695469	0.796963	0.421684	0.357177	0.82732	0.458955	0.923937	0.827479	0.187428	0.451123	0.537238	0.311685	0.68068	0.288267	0.380409	0.736664	0.655356	0.731837	0.867613	0.450695	0.411243	0.500822	0.304516	0.739449	0.728749	0.334822	0.389246	0.177808	0.302256	0.734194	0.293505	0.675384	0.591373	0.622307	0.499078	0.251788	0.49123	0.513325	0.269872	0.291524	0.568455	0.835393	0.323215	0.683669	0.478886	0.177507	0.191158	0.895099	0.717699	0.794486	0.598774
chr4-8136996-8137155	0.857141	0.717672	0.85876	0.351193	0.652928	0.528789	0.674148	0.927078	0.840324	0.909169	0.940398	0.761443	0.742742	0.927815	0.3117	0.937348	0.497689	0.884711	0.902771	0.549797	0.687532	0.762657	0.485851	0.808293	0.590623	0.677834	0.915711	0.720371	0.662219	0.86281	0.546277	0.803504	0.518468	0.803032	0.566993	0.228981	0.883765	0.681126	0.664771	0.870381	0.881711	0.784031	0.550118	0.68088	0.779463	0.934439	0.357142	0.678254	0.574949	0.339989	0.942584	0.927561	0.572293	0.716349	0.849948	0.93442	0.606106	0.829575	0.830367	0.934031	0.906595	0.842326	0.927402	0.66915	0.787479	0.739956	0.933177	0.930446	0.934078	0.935652	0.320481	0.826772	0.49398	0.904378	0.600276	0.785213	0.775193	0.936852	0.391351	0.921728	0.418244	0.613864	0.509142
chr1-190068053-190068180	0.885875	0.644262	0.494317	0.764553	0.669155	0.438691	0.356626	0.926026	0.405525	0.923124	0.811903	0.614189	0.394342	0.720338	0.339907	0.952079	0.659776	0.734152	0.508809	0.425807	0.255692	0.81397	0.843947	0.478443	0.47105	0.47461	0.801204	0.688209	0.740181	0.918563	0.801758	0.667324	0.617846	0.786388	0.721433	0.138107	0.732982	0.433448	0.302489	0.47042	0.420051	0.771416	0.5891	0.896132	0.477942	0.871659	0.453552	0.387356	0.303008	0.180798	0.8452	0.399007	0.516039	0.211728	0.774665	0.945679	0.521299	0.643	0.856969	0.951251	0.87486	0.927013	0.844086	0.295503	0.501504	0.525667	0.832264	0.60399	0.742683	0.94077	0.774549	0.73017	0.543	0.735573	0.726107	0.664099	0.84703	0.948723	0.659649	0.794748	0.546201	0.709768	0.591408
chr11-7985183-7985226	0.77144	0.681371	0.500642	0.167455	0.902917	0.850085	0.619175	0.894201	0.432416	0.705599	0.804883	0.85857	0.798264	0.608997	0.252168	0.342399	0.226451	0.846291	0.783727	0.283473	0.286331	0.812202	0.411358	0.891984	0.763278	0.564986	0.837247	0.559654	0.863998	0.6766	0.506536	0.652979	0.561975	0.840949	0.313476	0.104241	0.761212	0.895737	0.279181	0.672778	0.90623	0.743366	0.438668	0.34845	0.690552	0.854908	0.606041	0.837104	0.653704	0.574983	0.884164	0.597953	0.242763	0.1225	0.803075	0.882314	0.457446	0.629655	0.665336	0.908757	0.84344	0.672379	0.577189	0.183798	0.469861	0.883154	0.758349	0.859365	0.828443	0.852327	0.147369	0.870986	0.282979	0.719117	0.235102	0.654687	0.758542	0.857465	0.208637	0.584461	0.425706	0.650444	0.45265
chr11-1060659-1060710	0.795528	0.522435	0.697371	0.238283	0.525421	0.337511	0.3745	0.66292	0.695471	0.380427	0.564092	0.31194	0.450391	0.610098	0.314612	0.375938	0.512849	0.617298	0.411831	0.169837	0.218522	0.468365	0.430873	0.544378	0.446995	0.357794	0.807114	0.731992	0.486312	0.506523	0.625525	0.694	0.473471	0.730544	0.31117	0.0903234	0.616197	0.572757	0.259083	0.632498	0.463788	0.676812	0.357613	0.450233	0.451176	0.713691	0.394998	0.454586	0.402377	0.178378	0.638856	0.647772	0.306167	0.468879	0.523107	0.907103	0.494879	0.21155	0.545028	0.790412	0.607614	0.593204	0.778185	0.427244	0.420049	0.565987	0.769954	0.5039	0.662465	0.791317	0.174323	0.514732	0.570629	0.516154	0.689482	0.784079	0.584984	0.867332	0.507974	0.720127	0.389178	0.616627	0.437959
chr7-95115026-95115289	0.846929	0.845706	0.886377	0.291747	0.632649	0.831067	0.503611	0.841232	0.882678	0.482494	0.362797	0.612078	0.696952	0.700344	0.701057	0.0573197	0.439616	0.811867	0.413749	0.705226	0.786908	0.215313	0.861324	0.890384	0.522802	0.549118	0.895652	0.707764	0.742939	0.671564	0.587927	0.894065	0.805715	0.857831	0.770666	0.325556	0.768495	0.776271	0.871528	0.877062	0.563766	0.792388	0.584013	0.794748	0.560365	0.564519	0.84098	0.691359	0.560261	0.912061	0.676142	0.485216	0.560137	0.695505	0.794813	0.854521	0.771365	0.409445	0.687656	0.873993	0.82606	0.652924	0.903372	0.445561	0.693576	0.451057	0.827762	0.812004	0.357313	0.775299	0.666381	0.450734	0.851037	0.884453	0.738858	0.703321	0.56451	0.480379	0.735395	0.908685	0.69524	0.674054	0.72533
chr4-100737821-100738011	0.384094	0.463572	0.601466	0.290851	0.731309	0.767888	0.209296	0.83354	0.222442	0.779701	0.685231	0.521561	0.340078	0.544837	0.504888	0.907833	0.735797	0.424737	0.600819	0.665055	0.591796	0.799149	0.858044	0.416355	0.408783	0.457128	0.452942	0.528092	0.36699	0.652414	0.819985	0.516088	0.425842	0.662543	0.700627	0.624566	0.280385	0.503092	0.66969	0.426907	0.370533	0.746915	0.624228	0.716692	0.158049	0.899005	0.245714	0.0977605	0.368919	0.346871	0.75316	0.225051	0.62522	0.212671	0.835949	0.784615	0.52868	0.208317	0.824286	0.901535	0.764388	0.720804	0.848073	0.0647046	0.480876	0.302678	0.699523	0.567523	0.787577	0.79503	0.827417	0.269546	0.535722	0.714984	0.776132	0.758238	0.5132	0.895334	0.744139	0.597976	0.451434	0.124539	0.440438
chr12-62584024-62584454	0.222151	0.143821	0.166378	0.251625	0.213383	0.0809594	0.20253	0.368182	0.407106	0.0993435	0.0957436	0.115257	0.0494098	0.182383	0.0868714	0.0640814	0.362554	0.0841333	0.139098	0.0863959	0.0509489	0.829223	0.815219	0.16748	0.0614189	0.0691973	0.605115	0.0765028	0.290201	0.391084	0.380393	0.390023	0.191863	0.343847	0.374422	0.0870586	0.480353	0.406847	0.0791611	0.161524	0.0896805	0.357253	0.225547	0.345502	0.0609704	0.793327	0.0712649	0.0846424	0.112715	0.0437551	0.176146	0.108447	0.0579019	0.110825	0.0964009	0.697598	0.467422	0.109847	0.282574	0.757747	0.460365	0.220138	0.196833	0.0799059	0.344817	0.198109	0.433786	0.0558268	0.264642	0.646265	0.336441	0.0736743	0.354558	0.416151	0.710907	0.36884	0.290869	0.884953	0.0940382	0.414665	0.04891	0.0952801	0.0828073
chr4-8087178-8087436	0.763989	0.551052	0.816206	0.193519	0.559698	0.479121	0.559047	0.849063	0.657868	0.872295	0.874543	0.558296	0.530601	0.894878	0.324706	0.935275	0.403612	0.80594	0.814469	0.308708	0.32754	0.638911	0.240614	0.739766	0.519374	0.44368	0.849898	0.627104	0.610773	0.901608	0.506449	0.604205	0.456054	0.784104	0.44967	0.23127	0.741157	0.526577	0.468657	0.686432	0.44374	0.850634	0.566826	0.695299	0.707998	0.902705	0.228565	0.684475	0.44606	0.476469	0.80904	0.85026	0.449021	0.559845	0.639708	0.918127	0.385335	0.443259	0.49011	0.935158	0.801728	0.721129	0.634653	0.38589	0.539159	0.565956	0.929023	0.694771	0.81011	0.919637	0.33544	0.436224	0.476802	0.763348	0.457529	0.666684	0.505269	0.82431	0.371341	0.901589	0.278835	0.427404	0.426774
chr9-33749216-33749416	0.422078	0.111422	0.52854	0.197569	0.366368	0.35577	0.283838	0.308358	0.671361	0.439123	0.136415	0.502056	0.472948	0.798972	0.163471	0.856802	0.326726	0.561259	0.27038	0.486745	0.192312	0.179778	0.0956161	0.728161	0.361445	0.453321	0.634319	0.274794	0.375718	0.269486	0.302576	0.687522	0.448976	0.804458	0.295034	0.290604	0.513094	0.788628	0.114951	0.391336	0.54983	0.555962	0.267243	0.777095	0.215383	0.88873	0.493277	0.305925	0.271201	0.179912	0.740643	0.244464	0.113826	0.233783	0.764444	0.543731	0.253457	0.146975	0.493726	0.851426	0.679289	0.430904	0.226628	0.603403	0.695603	0.228177	0.822755	0.110773	0.65832	0.640585	0.211632	0.389565	0.449989	0.632913	0.600581	0.857237	0.196418	0.864074	0.395168	0.465977	0.347082	0.328412	0.244546
chr7-3341630-3341694	0.107186	0.498634	0.289985	0.216581	0.0574905	0.353637	0.568361	0.0678499	0.375226	0.0718661	0.137262	0.186589	0.148233	0.349003	0.122142	0.0573884	0.482341	0.11225	0.0921547	0.166164	0.0773858	0.0653766	0.193877	0.471619	0.153754	0.133509	0.304181	0.123821	0.109132	0.185197	0.275521	0.333932	0.117737	0.571399	0.384961	0.180767	0.291421	0.0941457	0.151089	0.209505	0.208332	0.506764	0.158138	0.459322	0.178596	0.0958734	0.10895	0.325816	0.425653	0.15644	0.0602951	0.0846405	0.13873	0.332479	0.362565	0.461543	0.126691	0.096004	0.264382	0.112913	0.754381	0.402297	0.111313	0.698098	0.586611	0.0810953	0.369852	0.180293	0.221284	0.224491	0.365594	0.38831	0.347743	0.230624	0.325512	0.819163	0.0893172	0.432055	0.595258	0.0911387	0.22015	0.178368	0.173986
chr12-130434373-130434412	0.812967	0.340591	0.597484	0.143633	0.645346	0.287762	0.56771	0.796443	0.607955	0.710991	0.236992	0.340567	0.341041	0.508043	0.206661	0.305905	0.330492	0.744952	0.237634	0.288079	0.38486	0.356335	0.287915	0.6317	0.364754	0.327484	0.863493	0.731623	0.572764	0.206347	0.502814	0.499651	0.531009	0.614911	0.138209	0.112279	0.537772	0.38916	0.20464	0.550467	0.518028	0.631246	0.193205	0.556318	0.311668	0.530482	0.33172	0.30662	0.26011	0.090584	0.512042	0.24342	0.214342	0.114534	0.395372	0.778335	0.29997	0.156429	0.392751	0.664676	0.535938	0.582827	0.606626	0.393909	0.231923	0.249207	0.822651	0.18177	0.615246	0.902901	0.143813	0.189725	0.217886	0.629573	0.555559	0.540283	0.501426	0.571304	0.402794	0.657891	0.41963	0.595192	0.317528
chr2-239799440-239799511	0.825488	0.411535	0.894624	0.658976	0.694518	0.768982	0.669531	0.887004	0.888578	0.783737	0.885732	0.867463	0.784679	0.938542	0.250575	0.632472	0.44253	0.865556	0.794899	0.54191	0.786219	0.371503	0.210529	0.899916	0.553891	0.462199	0.836381	0.762346	0.708168	0.701193	0.228497	0.878837	0.703479	0.881081	0.267481	0.183667	0.905416	0.861789	0.485192	0.876669	0.667392	0.547527	0.378831	0.44998	0.631632	0.780191	0.528992	0.635363	0.796394	0.237284	0.914871	0.763037	0.282583	0.913931	0.471306	0.90864	0.847148	0.270441	0.730226	0.882837	0.768694	0.777243	0.908166	0.929339	0.753826	0.855299	0.83928	0.690443	0.798822	0.862115	0.188273	0.822615	0.426601	0.872449	0.687975	0.74397	0.726392	0.787696	0.259315	0.831743	0.884772	0.879142	0.568239
chr5-178204763-178204766	0.433096	0.502454	0.614181	0.417319	0.418243	0.176851	0.416293	0.855044	0.655817	0.69846	0.841873	0.559336	0.163932	0.612854	0.558175	0.917137	0.702933	0.599365	0.471686	0.647881	0.0415368	0.858662	0.0427365	0.741206	0.198596	0.278869	0.594273	0.571348	0.399165	0.76316	0.806766	0.596072	0.252408	0.825227	0.435303	0.890493	0.713128	0.625408	0.670759	0.657772	0.525059	0.697453	0.628336	0.677085	0.333996	0.921389	0.153354	0.639008	0.315677	0.845094	0.916081	0.842466	0.171837	0.895721	0.832216	0.757722	0.120029	0.498452	0.491122	0.781977	0.809863	0.70135	0.485012	0.819188	0.769539	0.299528	0.627539	0.536953	0.612532	0.842578	0.834139	0.910094	0.113663	0.803274	0.157043	0.736962	0.515718	0.895503	0.217823	0.545935	0.823903	0.312377	0.483003
chr19-46504128-46504266	0.324846	0.162424	0.557614	0.665853	0.657723	0.629786	0.755934	0.394217	0.72487	0.389529	0.785597	0.738424	0.619709	0.260808	0.66675	0.376722	0.744623	0.651222	0.405092	0.31945	0.575751	0.523887	0.0600821	0.475675	0.138503	0.597446	0.703657	0.339267	0.34714	0.579514	0.661553	0.555651	0.684936	0.663351	0.180924	0.626829	0.574756	0.307365	0.698824	0.563887	0.74828	0.723646	0.741254	0.693054	0.447712	0.149419	0.715217	0.602936	0.676242	0.590893	0.816191	0.629516	0.182076	0.662299	0.743628	0.640866	0.255479	0.260702	0.675105	0.199163	0.72125	0.700747	0.73899	0.794927	0.532583	0.558687	0.657518	0.185753	0.55669	0.689735	0.483392	0.795537	0.70889	0.518726	0.810858	0.715794	0.595474	0.198449	0.387129	0.497819	0.694455	0.66709	0.480006
chr7-155674731-155674853	0.766031	0.414547	0.902101	0.247916	0.592473	0.390892	0.512491	0.900942	0.622118	0.491045	0.867311	0.463424	0.452639	0.406582	0.257139	0.571501	0.630199	0.756428	0.30386	0.465353	0.204383	0.636823	0.595241	0.560038	0.654868	0.503701	0.793941	0.629774	0.610482	0.540114	0.550235	0.617954	0.574524	0.627487	0.536837	0.156154	0.708955	0.493661	0.27206	0.585839	0.470914	0.758539	0.35815	0.707953	0.44978	0.826811	0.328576	0.421702	0.351726	0.150919	0.938427	0.900007	0.32587	0.813976	0.575866	0.769947	0.551141	0.321793	0.584266	0.840903	0.743384	0.789547	0.639417	0.881943	0.406494	0.393723	0.823613	0.514535	0.617467	0.906552	0.336216	0.658349	0.418186	0.587969	0.591813	0.650853	0.581102	0.69466	0.599142	0.776113	0.516493	0.476733	0.39248
chr7-156913135-156913288	0.769539	0.497157	0.446379	0.205454	0.395583	0.368161	0.328017	0.885775	0.404789	0.665914	0.815569	0.325744	0.404235	0.544203	0.237833	0.69809	0.349876	0.688837	0.537536	0.351504	0.207109	0.80511	0.178897	0.514448	0.423454	0.575095	0.608098	0.549549	0.495963	0.536414	0.449097	0.498882	0.49053	0.493067	0.340637	0.197442	0.667863	0.345385	0.374064	0.554264	0.272063	0.87119	0.336311	0.656758	0.452883	0.92248	0.209109	0.38251	0.267617	0.131742	0.897245	0.709284	0.317244	0.2054	0.520593	0.896647	0.378704	0.292173	0.651011	0.924036	0.601969	0.838605	0.701586	0.221302	0.557226	0.341573	0.814893	0.432426	0.683339	0.891906	0.191997	0.55033	0.330844	0.565304	0.461973	0.568108	0.426829	0.904886	0.398729	0.615843	0.21934	0.279852	0.38605
chr15-76458279-76458372	0.859138	0.765638	0.739402	0.358915	0.857412	0.703589	0.563555	0.881372	0.861178	0.891025	0.848581	0.818227	0.675651	0.916559	0.244397	0.911716	0.645342	0.918617	0.811438	0.479526	0.422677	0.793553	0.251247	0.643306	0.702216	0.658108	0.692393	0.707281	0.508049	0.750034	0.636651	0.67226	0.676602	0.919534	0.731774	0.215153	0.709193	0.648812	0.680616	0.899071	0.886097	0.897685	0.78163	0.872229	0.485846	0.938901	0.432865	0.60925	0.56784	0.255264	0.920958	0.835071	0.452353	0.482174	0.860515	0.913867	0.581621	0.304235	0.847458	0.926345	0.822258	0.917485	0.883504	0.40473	0.790149	0.898865	0.900375	0.671872	0.905897	0.926068	0.208907	0.913413	0.712528	0.884551	0.751053	0.911323	0.524915	0.936342	0.67805	0.896057	0.3357	0.403802	0.542586
chr3-42918681-42918806	0.831628	0.559107	0.64627	0.276447	0.755569	0.468409	0.222029	0.897754	0.533367	0.85231	0.907416	0.442261	0.401383	0.582768	0.262761	0.852891	0.391955	0.630655	0.715183	0.475565	0.512485	0.510903	0.0577833	0.516559	0.530142	0.50056	0.676062	0.600643	0.463592	0.612388	0.391573	0.690677	0.426203	0.830144	0.284252	0.218334	0.517429	0.263195	0.687036	0.332493	0.406154	0.464802	0.345006	0.734954	0.465672	0.925263	0.178717	0.461719	0.377017	0.156484	0.61133	0.570985	0.352486	0.282226	0.830948	0.905439	0.322951	0.380965	0.808473	0.930766	0.872004	0.759685	0.572368	0.310326	0.426142	0.68259	0.780136	0.57044	0.865799	0.91816	0.134439	0.285171	0.268719	0.713692	0.583218	0.676753	0.534076	0.93064	0.16054	0.851138	0.175853	0.545771	0.482341
chr3-128723005-128723007	0.786767	0.806107	0.876427	0.788313	0.846923	0.393056	0.863695	0.849045	0.636794	0.584797	0.896373	0.408206	0.788288	0.866535	0.318168	0.645737	0.662296	0.805815	0.804357	0.43969	0.876498	0.848367	0.158984	0.551848	0.710728	0.740232	0.846865	0.835192	0.679748	0.751181	0.763686	0.817389	0.611701	0.49971	0.4436	0.267094	0.884541	0.313518	0.51736	0.305727	0.855717	0.539944	0.454478	0.471978	0.853491	0.874391	0.255668	0.603766	0.398026	0.626249	0.847392	0.864898	0.372924	0.32829	0.642148	0.889162	0.207661	0.365254	0.84913	0.905222	0.849593	0.865688	0.835005	0.395299	0.693751	0.721813	0.885621	0.815685	0.900178	0.881033	0.392827	0.858328	0.361402	0.903301	0.776531	0.916542	0.603701	0.897703	0.207624	0.823819	0.222483	0.671445	0.70535
chr6-170425720-170425832	0.738196	0.441123	0.53579	0.267639	0.568607	0.659529	0.609344	0.895957	0.60983	0.825212	0.844814	0.602747	0.670323	0.803141	0.310438	0.778188	0.800697	0.721045	0.785672	0.610272	0.524892	0.88976	0.32765	0.685808	0.438451	0.765851	0.709986	0.496186	0.600328	0.852918	0.889031	0.668151	0.450837	0.515675	0.850579	0.143392	0.626595	0.387927	0.711429	0.355215	0.735056	0.844537	0.405722	0.887557	0.411643	0.904022	0.162656	0.512908	0.4154	0.123017	0.917929	0.807386	0.872655	0.198045	0.878947	0.905736	0.246138	0.495261	0.846536	0.892053	0.901235	0.848224	0.864828	0.227991	0.357157	0.435103	0.831632	0.760515	0.885222	0.915863	0.878499	0.690364	0.327508	0.832302	0.773257	0.641954	0.829281	0.918531	0.878782	0.905815	0.297596	0.637286	0.599378
chr1-67266801-67266843	0.85129	0.78234	0.486243	0.267478	0.657587	0.600618	0.305227	0.609573	0.441394	0.851231	0.677345	0.609018	0.377882	0.652873	0.250081	0.59879	0.186803	0.632404	0.290148	0.248584	0.140067	0.548546	0.388181	0.791328	0.480206	0.326478	0.622394	0.620327	0.386237	0.863457	0.241552	0.640575	0.26005	0.788533	0.248628	0.36756	0.773542	0.554401	0.497175	0.723041	0.138842	0.565957	0.432606	0.570182	0.47855	0.587777	0.790595	0.530898	0.45963	0.115193	0.778616	0.841671	0.268493	0.555843	0.640412	0.590511	0.260287	0.297592	0.355648	0.90789	0.611841	0.864443	0.32965	0.327976	0.790116	0.350824	0.362863	0.264768	0.530483	0.646995	0.117139	0.147065	0.861477	0.493601	0.377387	0.454129	0.688784	0.827049	0.165548	0.676041	0.723058	0.344254	0.543792
chr2-239962921-239962958	0.837051	0.38452	0.777927	0.22573	0.392326	0.623388	0.462381	0.866985	0.741653	0.760877	0.824329	0.663223	0.811962	0.844741	0.183599	0.713842	0.313544	0.824654	0.698456	0.32521	0.608354	0.670576	0.0529734	0.777814	0.426176	0.514297	0.816674	0.560892	0.639883	0.803013	0.453828	0.850506	0.50053	0.769187	0.26996	0.138215	0.698726	0.695839	0.530884	0.453896	0.758963	0.710916	0.3828	0.736639	0.700362	0.87023	0.543161	0.55381	0.446859	0.349626	0.896787	0.777776	0.216134	0.428847	0.689302	0.899961	0.269663	0.395256	0.828472	0.849994	0.758493	0.73827	0.858087	0.335264	0.337088	0.715861	0.694468	0.724071	0.805734	0.849121	0.120921	0.79293	0.630668	0.70003	0.781925	0.727406	0.546404	0.832433	0.38285	0.854982	0.290936	0.614615	0.432639
chr12-69357992-69358093	0.889261	0.817927	0.646278	0.265921	0.83914	0.847905	0.460445	0.916618	0.624173	0.902789	0.900793	0.737869	0.518333	0.699497	0.236179	0.916747	0.650371	0.806335	0.717274	0.499017	0.299054	0.913114	0.931671	0.87374	0.705463	0.712443	0.845224	0.87896	0.558531	0.776928	0.558928	0.678561	0.538154	0.757369	0.410295	0.765257	0.893304	0.640655	0.572746	0.729933	0.680256	0.916201	0.697539	0.74024	0.715099	0.926106	0.222232	0.8664	0.459776	0.101569	0.907641	0.802146	0.434292	0.800709	0.726698	0.929745	0.521701	0.707124	0.768747	0.929045	0.848049	0.896926	0.641209	0.314452	0.850112	0.484988	0.842033	0.821296	0.812615	0.919937	0.204941	0.61358	0.82058	0.739355	0.73494	0.691475	0.630912	0.939536	0.384941	0.901546	0.545187	0.400086	0.708415
chr10-45650227-45650346	0.795256	0.54684	0.337995	0.326193	0.649309	0.581283	0.147629	0.871727	0.27472	0.859196	0.770433	0.555973	0.544681	0.638948	0.465196	0.702629	0.203275	0.742859	0.750652	0.271633	0.224696	0.68592	0.0677553	0.629904	0.575334	0.442936	0.758342	0.700553	0.37548	0.804604	0.435555	0.874178	0.480528	0.448066	0.433234	0.155332	0.520196	0.681118	0.483871	0.513536	0.213727	0.684081	0.504613	0.706748	0.370601	0.726961	0.521021	0.604553	0.437446	0.215951	0.320112	0.444177	0.347264	0.236189	0.446007	0.82938	0.272464	0.679364	0.744517	0.839937	0.588724	0.513411	0.42093	0.276455	0.555324	0.48637	0.65526	0.514606	0.740064	0.847525	0.525269	0.333813	0.28112	0.398113	0.530335	0.406068	0.750696	0.715687	0.302154	0.85199	0.299017	0.472948	0.710155
chr15-101869493-101869560	0.766084	0.485563	0.522081	0.293314	0.594386	0.368053	0.817355	0.81256	0.72981	0.888551	0.827962	0.573794	0.551228	0.869045	0.280264	0.806289	0.611232	0.731397	0.701149	0.523036	0.447982	0.603969	0.564006	0.625183	0.439299	0.555114	0.795366	0.803963	0.670718	0.288628	0.72567	0.646517	0.463592	0.729503	0.593333	0.189879	0.652992	0.705724	0.42197	0.407984	0.57503	0.880163	0.417879	0.84269	0.420926	0.907267	0.404524	0.510376	0.32309	0.392272	0.918101	0.757494	0.269043	0.395218	0.698559	0.953099	0.677366	0.229432	0.922167	0.951932	0.860059	0.938792	0.883446	0.295449	0.548046	0.475829	0.888847	0.445301	0.783722	0.845567	0.314455	0.565884	0.561115	0.722942	0.726525	0.761897	0.484849	0.942716	0.533545	0.92334	0.464735	0.599443	0.387056
chr5-112539140-112539223	0.805513	0.565942	0.462867	0.195555	0.446866	0.359058	0.228502	0.23664	0.359987	0.263119	0.129558	0.302625	0.388346	0.100538	0.669697	0.0649721	0.373114	0.557939	0.309486	0.292384	0.131529	0.177935	0.04701	0.344656	0.565431	0.521436	0.292136	0.521824	0.329542	0.336456	0.935767	0.72279	0.85459	0.228648	0.312218	0.230007	0.46317	0.225434	0.275974	0.353116	0.132458	0.362684	0.26247	0.888866	0.592884	0.906075	0.261454	0.752839	0.528507	0.0798741	0.0720885	0.214796	0.493299	0.221081	0.869564	0.412379	0.146866	0.211459	0.216301	0.923007	0.207217	0.321633	0.124368	0.85057	0.262118	0.423534	0.560283	0.320995	0.465833	0.221721	0.899041	0.0751788	0.377669	0.311753	0.0679532	0.494758	0.385696	0.929665	0.14702	0.584	0.179485	0.275456	0.556232
chr6-29795583-29795595	0.16596	0.588706	0.329277	0.198369	0.0563195	0.602576	0.277558	0.450194	0.130137	0.339448	0.792434	0.234157	0.506543	0.413315	0.0393475	0.806846	0.470277	0.366377	0.602502	0.136339	0.0290639	0.393783	0.0147936	0.398961	0.184508	0.105563	0.401505	0.283047	0.433453	0.213874	0.425527	0.0950435	0.132904	0.0282454	0.210884	0.184521	0.450072	0.110985	0.484606	0.2422	0.414173	0.484047	0.330235	0.531419	0.165468	0.71895	0.131624	0.198392	0.0595711	0.427989	0.612441	0.637894	0.0496231	0.298594	0.386278	0.414067	0.122103	0.0467356	0.629101	0.684144	0.598048	0.0709442	0.802604	0.501031	0.632278	0.296181	0.266686	0.367769	0.520672	0.489972	0.310323	0.419704	0.138402	0.538807	0.349697	0.111011	0.363004	0.507635	0.308291	0.520527	0.051091	0.120511	0.210713
chr17-7341616-7341641	0.295831	0.0499721	0.0776921	0.0701465	0.136421	0.369386	0.0404041	0.0527468	0.041273	0.0587492	0.135661	0.0653229	0.0591983	0.0297323	0.0384114	0.269982	0.0341748	0.521083	0.340117	0.0533983	0.390021	0.0350349	0.0335542	0.0667604	0.0524353	0.586891	0.0876531	0.0316451	0.358642	0.58212	0.0414226	0.134446	0.584797	0.0363869	0.033011	0.0473513	0.319413	0.0329056	0.778197	0.0396178	0.0423677	0.0793278	0.0509557	0.122448	0.0653576	0.0221494	0.0592278	0.311364	0.244525	0.0403873	0.290299	0.460777	0.148825	0.0344198	0.139922	0.717344	0.0367084	0.0392253	0.0379119	0.0318395	0.044871	0.0501773	0.0447965	0.826261	0.02901	0.0278334	0.618349	0.0342061	0.118083	0.716401	0.419432	0.656389	0.0678898	0.0354886	0.0426875	0.0704091	0.044864	0.041543	0.0362627	0.0408489	0.0405452	0.209125	0.111401
chr11-45740029-45740105	0.813681	0.663365	0.673041	0.226736	0.626514	0.248925	0.348182	0.889138	0.578062	0.893498	0.893916	0.537858	0.539719	0.795933	0.43326	0.875516	0.306941	0.687523	0.793674	0.306646	0.493868	0.61866	0.0929929	0.603441	0.519018	0.764866	0.632139	0.705671	0.605809	0.551069	0.37714	0.764834	0.535212	0.748201	0.272469	0.163813	0.54568	0.393707	0.591529	0.573673	0.419435	0.726755	0.456448	0.580137	0.486014	0.894883	0.304986	0.486569	0.420836	0.30667	0.841346	0.74819	0.32577	0.238245	0.801071	0.919208	0.465814	0.340284	0.690286	0.875992	0.829418	0.477727	0.522252	0.227932	0.549004	0.783599	0.607821	0.262767	0.712342	0.85365	0.225602	0.49953	0.231747	0.778427	0.583176	0.569482	0.586523	0.870629	0.169163	0.903369	0.43031	0.350372	0.498183
chr10-102810101-102810157	0.027748	0.579408	0.0281851	0.0284049	0.0227942	0.594598	0.0298591	0.0218211	0.0313504	0.0258675	0.843753	0.0361668	0.0437873	0.0357839	0.0775727	0.374511	0.0851971	0.0245831	0.0271514	0.205206	0.661607	0.0225407	0.0227674	0.0284755	0.0279368	0.029361	0.0288596	0.0773993	0.198189	0.0319161	0.543744	0.0259494	0.621012	0.0256187	0.581616	0.0233416	0.0361883	0.0269033	0.665184	0.031606	0.0368987	0.0394589	0.0298234	0.0392572	0.0681904	0.0214922	0.442302	0.0303933	0.0256484	0.048651	0.0280775	0.0352507	0.40292	0.115405	0.0238809	0.576762	0.0299702	0.361194	0.0330294	0.023648	0.0269219	0.0293744	0.768474	0.269001	0.0257713	0.0240464	0.338837	0.0261047	0.0285009	0.396765	0.032327	0.0296603	0.0243662	0.0306502	0.0548935	0.0314918	0.0268357	0.0274671	0.0446871	0.298794	0.0255204	0.0350151	0.445068
chr17-26127480-26127542	0.840048	0.59032	0.760736	0.305352	0.412151	0.339591	0.300851	0.461602	0.668746	0.794281	0.519697	0.359228	0.407763	0.536726	0.30427	0.784847	0.469641	0.500973	0.769859	0.436461	0.253316	0.456795	0.0891101	0.333936	0.371442	0.593777	0.724422	0.644103	0.504143	0.667916	0.371366	0.65811	0.489878	0.394104	0.486598	0.230231	0.57146	0.236823	0.73237	0.40865	0.386137	0.737394	0.271417	0.494917	0.588741	0.881497	0.225059	0.65343	0.415971	0.473971	0.441048	0.448169	0.483435	0.201349	0.671542	0.783935	0.358669	0.251092	0.355627	0.792018	0.631275	0.498697	0.720301	0.177732	0.2473	0.712419	0.779256	0.412008	0.65346	0.667748	0.341387	0.194301	0.43706	0.749548	0.175168	0.377277	0.454774	0.798858	0.163487	0.767097	0.181815	0.409968	0.494816
chr11-71210210-71210295	0.633667	0.546214	0.258924	0.245802	0.755001	0.248551	0.368848	0.243919	0.208281	0.292949	0.897467	0.198864	0.611114	0.16874	0.280678	0.915944	0.176634	0.779976	0.416062	0.364862	0.314435	0.875812	0.939025	0.519284	0.701367	0.321674	0.840037	0.358777	0.722589	0.449515	0.290285	0.553382	0.302415	0.28323	0.478171	0.11765	0.451058	0.905034	0.451914	0.703359	0.182097	0.349927	0.305076	0.472739	0.63386	0.149864	0.187577	0.612565	0.267265	0.697117	0.899498	0.467523	0.318096	0.0697872	0.210125	0.190615	0.077758	0.299956	0.261387	0.278325	0.245805	0.635234	0.269193	0.902921	0.210183	0.767124	0.172517	0.21659	0.321915	0.212666	0.17353	0.209051	0.263852	0.191509	0.115584	0.273024	0.710299	0.16359	0.514974	0.28087	0.180431	0.741342	0.507865
chr4-56718320-56718365	0.63359	0.677774	0.599499	0.168013	0.382556	0.423279	0.364688	0.801921	0.800256	0.887746	0.655553	0.290087	0.338722	0.494133	0.305972	0.349173	0.2504	0.519953	0.416266	0.461159	0.455084	0.469716	0.0587981	0.817252	0.419716	0.560622	0.527091	0.663898	0.491574	0.53589	0.630747	0.641782	0.423977	0.775295	0.309786	0.0972521	0.547158	0.463735	0.576679	0.370698	0.713738	0.592129	0.345979	0.638875	0.290549	0.912689	0.723801	0.343276	0.417502	0.0596088	0.652912	0.76198	0.154311	0.215875	0.731837	0.928359	0.49632	0.200051	0.792391	0.93226	0.362224	0.917869	0.913851	0.708205	0.320316	0.612639	0.811827	0.169498	0.811371	0.891053	0.218672	0.584853	0.477495	0.646052	0.604575	0.660963	0.497121	0.934202	0.23334	0.873198	0.393126	0.478229	0.485695
chr14-40686259-40686341	0.871329	0.639897	0.407122	0.753789	0.690206	0.270497	0.313346	0.916437	0.348255	0.636947	0.952496	0.468921	0.471032	0.665907	0.230751	0.582077	0.541723	0.598636	0.3566	0.23205	0.225881	0.953111	0.913365	0.518319	0.427323	0.435699	0.776787	0.577363	0.517503	0.840743	0.589356	0.571337	0.463174	0.602803	0.405908	0.259877	0.482884	0.818465	0.24589	0.391973	0.509788	0.664781	0.460387	0.597255	0.438958	0.595033	0.292116	0.467168	0.325164	0.15855	0.950807	0.85043	0.313536	0.166957	0.367751	0.697069	0.225345	0.337727	0.760619	0.952868	0.577455	0.830701	0.849132	0.184773	0.322913	0.53681	0.651933	0.282632	0.642185	0.962344	0.28898	0.812195	0.448197	0.546235	0.626445	0.745366	0.55726	0.764554	0.342288	0.714117	0.261235	0.412222	0.597144
chr5-157001561-157001591	0.345955	0.297296	0.21046	0.320695	0.600418	0.352914	0.369808	0.188996	0.228874	0.0965352	0.717799	0.176843	0.328816	0.17707	0.244644	0.57566	0.0721194	0.331611	0.358447	0.0826881	0.595568	0.444273	0.607307	0.109894	0.160136	0.181118	0.245615	0.214338	0.37762	0.549206	0.0894451	0.198946	0.430414	0.122429	0.227918	0.0822357	0.140213	0.493151	0.0896703	0.0776883	0.623933	0.142266	0.0893082	0.132798	0.423774	0.0726132	0.0598342	0.326344	0.144803	0.638737	0.244345	0.316312	0.0757682	0.0417903	0.067198	0.082733	0.299695	0.133171	0.0964765	0.0648995	0.0652068	0.484362	0.123589	0.0919006	0.0502141	0.310597	0.13215	0.120762	0.110547	0.528569	0.0649371	0.665489	0.646048	0.0781096	0.528797	0.339288	0.166422	0.246766	0.036322	0.17072	0.625854	0.198996	0.150152
chr17-57915665-57915773	0.15192	0.148552	0.311496	0.0971509	0.0424216	0.0958742	0.0486066	0.0511323	0.053279	0.305251	0.0810388	0.0469096	0.0759999	0.0590894	0.11051	0.517961	0.295365	0.0487142	0.257723	0.219321	0.148745	0.154314	0.0426546	0.0532933	0.0906507	0.0831116	0.0475567	0.190503	0.0801847	0.0830299	0.737627	0.0797782	0.0775232	0.0472563	0.382761	0.0389787	0.0463791	0.0412221	0.0447416	0.0495328	0.0544845	0.290374	0.0561636	0.570449	0.146071	0.830115	0.0482867	0.0615496	0.0485637	0.2173	0.0372337	0.0715103	0.527256	0.0461621	0.308803	0.649559	0.0633426	0.0688198	0.0484014	0.728734	0.327248	0.15293	0.411611	0.0387236	0.0442902	0.0477356	0.220208	0.0624228	0.0952081	0.333481	0.755919	0.0422607	0.048086	0.0732934	0.318324	0.0672183	0.0762123	0.81625	0.807689	0.0731607	0.0412212	0.052907	0.0719881
chr2-105853494-105853526	0.616991	0.717305	0.723476	0.33342	0.471928	0.248228	0.588817	0.806645	0.474579	0.760674	0.910359	0.545707	0.353487	0.738527	0.234472	0.936579	0.714595	0.690001	0.725937	0.424498	0.278434	0.491693	0.0520229	0.725535	0.739689	0.509052	0.461668	0.542332	0.740514	0.660486	0.720772	0.520201	0.331287	0.60007	0.675091	0.175116	0.645926	0.66413	0.365696	0.786779	0.564189	0.641368	0.324814	0.625493	0.475155	0.702006	0.768508	0.731875	0.414966	0.759738	0.929265	0.462113	0.337713	0.761823	0.503257	0.78751	0.423482	0.48392	0.579533	0.923426	0.885622	0.376599	0.890315	0.359701	0.59957	0.456834	0.459601	0.623443	0.805857	0.843984	0.396413	0.699569	0.728431	0.405889	0.630059	0.194317	0.642475	0.813823	0.609312	0.799577	0.363697	0.578645	0.472063
chr4-123747447-123747672	0.50445	0.631627	0.58091	0.538643	0.189491	0.637458	0.548662	0.190949	0.652444	0.345626	0.167468	0.548021	0.591883	0.747063	0.62158	0.0507716	0.632329	0.273965	0.507094	0.520716	0.338949	0.501281	0.0719511	0.755741	0.368092	0.548091	0.746963	0.48868	0.528172	0.821382	0.571436	0.680841	0.759256	0.739615	0.298871	0.616976	0.324407	0.378143	0.647442	0.544713	0.431965	0.661583	0.433709	0.684938	0.432127	0.82096	0.759997	0.765794	0.735359	0.815165	0.566464	0.524157	0.217775	0.673534	0.809268	0.783883	0.690489	0.521557	0.6488	0.822431	0.830811	0.49405	0.491978	0.807495	0.286829	0.384614	0.811558	0.410028	0.690598	0.731058	0.573829	0.508237	0.555505	0.658674	0.610824	0.769526	0.545975	0.553125	0.452	0.693327	0.83698	0.771033	0.298605
chr4-111542366-111542444	0.398687	0.426215	0.561386	0.710506	0.586108	0.644294	0.562626	0.18089	0.654293	0.467018	0.746138	0.705641	0.584475	0.710171	0.0564453	0.564353	0.603066	0.568768	0.56483	0.466321	0.740954	0.0417205	0.398752	0.687651	0.557351	0.472082	0.598749	0.500992	0.667615	0.630588	0.43611	0.558865	0.646939	0.669346	0.630444	0.582848	0.379626	0.0925009	0.623197	0.673697	0.809694	0.512297	0.639947	0.618239	0.135534	0.268253	0.813214	0.578115	0.646242	0.816683	0.700968	0.0691879	0.151335	0.778865	0.636329	0.375091	0.712938	0.631922	0.634435	0.273824	0.760547	0.0792096	0.473106	0.667365	0.564973	0.555323	0.649821	0.686947	0.582996	0.47167	0.428715	0.880957	0.68412	0.663654	0.880496	0.556223	0.500168	0.03999	0.273587	0.501247	0.752137	0.63235	0.537447
chr17-77921375-77921489	0.7552	0.489067	0.445774	0.29497	0.500708	0.713628	0.801811	0.28939	0.753421	0.363543	0.489169	0.339959	0.764718	0.228581	0.442425	0.906423	0.416302	0.384622	0.578942	0.595341	0.630495	0.580897	0.0550632	0.438198	0.623239	0.397748	0.766306	0.479822	0.886462	0.53759	0.951684	0.863599	0.471173	0.177949	0.845069	0.356113	0.386692	0.431088	0.541529	0.333154	0.336269	0.678919	0.455415	0.933277	0.584758	0.826576	0.225236	0.816865	0.37333	0.812069	0.354472	0.397433	0.623012	0.284508	0.91994	0.55153	0.351289	0.711885	0.261374	0.709388	0.393697	0.425246	0.624382	0.889432	0.293731	0.829866	0.925976	0.514558	0.927986	0.533524	0.945018	0.280587	0.364428	0.93706	0.265723	0.30272	0.823966	0.961504	0.911577	0.420103	0.396922	0.525812	0.838935
chr10-1453903-1453917	0.946213	0.459187	0.433985	0.303951	0.76065	0.623374	0.809114	0.949343	0.841578	0.729237	0.951978	0.567783	0.568907	0.941041	0.242999	0.826179	0.678646	0.846567	0.596995	0.512523	0.432682	0.814312	0.882203	0.918328	0.594139	0.581166	0.945448	0.883073	0.911859	0.46511	0.709808	0.938131	0.764391	0.945953	0.56187	0.169752	0.883428	0.617819	0.452864	0.663475	0.830724	0.923161	0.514278	0.935447	0.4512	0.922433	0.550448	0.562387	0.462992	0.186528	0.94176	0.396384	0.294058	0.382255	0.72211	0.945338	0.741643	0.359325	0.815224	0.94552	0.93795	0.925477	0.915956	0.428268	0.588161	0.49289	0.941283	0.527475	0.948845	0.958427	0.431814	0.804526	0.503688	0.933437	0.881591	0.880349	0.749955	0.956599	0.622903	0.958722	0.735	0.83219	0.458612
chr6-32032723-32032889	0.849228	0.499097	0.766567	0.266403	0.613595	0.604789	0.813089	0.863487	0.857015	0.740564	0.769002	0.689316	0.627693	0.886697	0.330395	0.799282	0.494272	0.734309	0.648061	0.485465	0.292086	0.53639	0.343122	0.861129	0.472102	0.56793	0.75844	0.844594	0.646174	0.854643	0.40416	0.669162	0.514383	0.820997	0.445109	0.253174	0.90231	0.604444	0.484159	0.823479	0.495854	0.693316	0.457477	0.597796	0.530047	0.850485	0.415518	0.638415	0.571132	0.634377	0.880965	0.817198	0.343631	0.741902	0.834673	0.909437	0.462445	0.34333	0.480693	0.920851	0.827831	0.803945	0.883089	0.860244	0.512855	0.627925	0.871412	0.736998	0.663021	0.897914	0.38379	0.47332	0.642277	0.838323	0.484794	0.841417	0.761604	0.832911	0.369368	0.894792	0.585145	0.631532	0.472925
chr18-29265840-29265842	0.349608	0.428862	0.205973	0.507973	0.159586	0.608412	0.0896443	0.267953	0.665726	0.148245	0.622694	0.654583	0.60106	0.507256	0.760275	0.0350115	0.0800471	0.431635	0.0883702	0.578877	0.795512	0.224228	0.0300733	0.678458	0.321107	0.346877	0.0684002	0.0696891	0.486109	0.639447	0.720996	0.523425	0.601754	0.72988	0.328236	0.0490834	0.396206	0.0471376	0.646074	0.586635	0.777125	0.360265	0.411118	0.677797	0.450272	0.316205	0.572057	0.159657	0.534657	0.787136	0.829078	0.520527	0.159245	0.375856	0.802355	0.43535	0.382326	0.485896	0.670402	0.274902	0.435204	0.319564	0.593322	0.675546	0.127917	0.533646	0.666763	0.197338	0.580554	0.688468	0.0530617	0.868605	0.362607	0.714162	0.882094	0.479152	0.0450455	0.269121	0.0508307	0.49877	0.122093	0.377612	0.414633
chr2-8422236-8422332	0.806871	0.396605	0.659106	0.505132	0.848428	0.540829	0.69113	0.897981	0.816607	0.827213	0.827395	0.638668	0.570447	0.826055	0.174497	0.731751	0.459391	0.609843	0.649389	0.430654	0.652472	0.558628	0.459085	0.502717	0.452957	0.371301	0.723421	0.652577	0.634444	0.779123	0.759447	0.590398	0.581324	0.823913	0.708757	0.321873	0.864595	0.453062	0.520227	0.452622	0.592342	0.61055	0.422061	0.737016	0.460427	0.806753	0.276191	0.408665	0.273593	0.483037	0.899307	0.773993	0.254069	0.337547	0.826787	0.914132	0.580103	0.466333	0.711155	0.887574	0.468808	0.693647	0.881495	0.295743	0.299391	0.448019	0.889503	0.814387	0.708927	0.892207	0.225466	0.824125	0.446488	0.84099	0.730151	0.726619	0.724517	0.790549	0.315685	0.836955	0.363087	0.842583	0.431943
chr16-31538946-31539169	0.596893	0.60747	0.315254	0.111194	0.631647	0.213821	0.103889	0.512994	0.285495	0.512644	0.503465	0.165264	0.223433	0.481691	0.145781	0.421567	0.100691	0.386114	0.552316	0.327178	0.533433	0.412207	0.170385	0.758957	0.360169	0.221623	0.265527	0.358168	0.369236	0.236922	0.229631	0.47619	0.6247	0.507809	0.130571	0.561178	0.346093	0.153722	0.141468	0.377387	0.474094	0.365618	0.272058	0.261542	0.334125	0.740482	0.201135	0.757262	0.388663	0.687282	0.502195	0.177527	0.132659	0.346621	0.137976	0.804641	0.197568	0.19425	0.293029	0.822875	0.643555	0.215322	0.533114	0.104601	0.380617	0.728194	0.476583	0.634216	0.298543	0.606929	0.0880868	0.779938	0.522842	0.715696	0.282142	0.150659	0.26293	0.152281	0.112168	0.685095	0.0722492	0.17956	0.312322
chr7-56297661-56297714	0.552229	0.383239	0.443122	0.1131	0.701158	0.328617	0.246659	0.626736	0.487487	0.416681	0.254997	0.185715	0.336474	0.35771	0.129836	0.203663	0.326924	0.690187	0.310158	0.147422	0.211663	0.391692	0.0853797	0.521755	0.330491	0.327632	0.786729	0.35	0.492316	0.177533	0.788012	0.450219	0.212793	0.153105	0.256432	0.253114	0.725398	0.507619	0.285173	0.619948	0.170864	0.569007	0.171131	0.39512	0.302409	0.800394	0.229361	0.29154	0.175263	0.0972431	0.120239	0.472933	0.205284	0.0873611	0.57538	0.433223	0.544472	0.22082	0.802974	0.775946	0.573583	0.881735	0.285525	0.252472	0.261485	0.345986	0.470611	0.22986	0.321773	0.759074	0.325501	0.132498	0.265257	0.604841	0.631856	0.834743	0.501806	0.810874	0.535833	0.50983	0.527346	0.328962	0.392059
chr6-27706275-27706340	0.406085	0.420214	0.588763	0.340498	0.464097	0.166933	0.143682	0.865814	0.39389	0.493152	0.602017	0.536522	0.194373	0.117356	0.465269	0.955211	0.116892	0.522013	0.200961	0.18695	0.601282	0.436997	0.0300687	0.828019	0.52779	0.217223	0.236108	0.682046	0.690018	0.42353	0.540042	0.534472	0.584883	0.819544	0.165825	0.0841396	0.529822	0.137273	0.428274	0.617231	0.106468	0.779423	0.510357	0.619779	0.260553	0.878285	0.408694	0.403222	0.294107	0.360941	0.495834	0.655852	0.141752	0.419132	0.806094	0.70431	0.494487	0.18366	0.698311	0.886815	0.836256	0.1441	0.496984	0.715761	0.682457	0.45065	0.470604	0.593024	0.438071	0.833525	0.543933	0.933448	0.198374	0.158608	0.592271	0.175227	0.317444	0.741941	0.121961	0.164792	0.431869	0.495972	0.376385
chr5-20305818-20305935	0.858867	0.437352	0.461307	0.583907	0.580674	0.240101	0.493625	0.846521	0.407588	0.635838	0.864049	0.339059	0.435482	0.635758	0.339884	0.364288	0.642679	0.581624	0.319858	0.361164	0.606783	0.948643	0.903536	0.594609	0.720344	0.544235	0.77497	0.642471	0.673457	0.789954	0.838514	0.598113	0.519667	0.650102	0.373365	0.195924	0.554096	0.647455	0.274723	0.515422	0.428827	0.819485	0.318051	0.859632	0.383446	0.880604	0.550699	0.405551	0.317623	0.177841	0.746963	0.32524	0.223765	0.141592	0.753811	0.907284	0.658797	0.262294	0.662861	0.924023	0.843194	0.880192	0.768262	0.299254	0.470442	0.374323	0.836857	0.375848	0.830661	0.872443	0.227352	0.71324	0.421445	0.729605	0.81611	0.779606	0.675755	0.955724	0.66924	0.809263	0.319975	0.57291	0.364206
chr6-129250744-129251011	0.76624	0.659861	0.552399	0.317518	0.832482	0.685468	0.446725	0.73154	0.582461	0.735316	0.713038	0.606707	0.425065	0.603882	0.24211	0.876194	0.766776	0.723022	0.516324	0.406964	0.240646	0.672961	0.634105	0.830404	0.420559	0.470416	0.710134	0.657056	0.622464	0.477335	0.578946	0.694485	0.502538	0.66764	0.49468	0.185081	0.767117	0.486612	0.368899	0.461375	0.378312	0.692513	0.384192	0.707344	0.518852	0.660625	0.298838	0.497976	0.460469	0.24986	0.824038	0.542447	0.402816	0.783622	0.643542	0.808242	0.485439	0.448363	0.524443	0.809189	0.694912	0.819602	0.7782	0.503952	0.810997	0.653096	0.739636	0.449555	0.69329	0.772622	0.495749	0.632573	0.534	0.683043	0.582199	0.685336	0.639107	0.790051	0.532999	0.706419	0.342677	0.542964	0.476163
chr2-8597867-8597923	0.421995	0.364877	0.582185	0.728489	0.727647	0.724458	0.703552	0.82079	0.642349	0.659965	0.82564	0.791608	0.534455	0.877452	0.0751874	0.744173	0.229539	0.462238	0.552229	0.552059	0.337763	0.5339	0.442476	0.33551	0.363036	0.196917	0.717695	0.50333	0.636699	0.717566	0.702826	0.422916	0.448438	0.829856	0.259049	0.0895198	0.721246	0.100907	0.617251	0.160413	0.809499	0.733973	0.549131	0.571758	0.285345	0.646494	0.165334	0.167321	0.140323	0.89816	0.831292	0.712608	0.203454	0.652063	0.358979	0.756267	0.726374	0.528548	0.814476	0.717956	0.68034	0.63225	0.784036	0.578374	0.225042	0.387866	0.751287	0.680279	0.54439	0.759112	0.541482	0.80999	0.100386	0.784904	0.596882	0.566985	0.610926	0.803882	0.102883	0.691955	0.3082	0.702556	0.20999
chr11-125744082-125744170	0.877202	0.774115	0.784189	0.551557	0.353268	0.525226	0.7755	0.89435	0.571436	0.265396	0.855234	0.648062	0.793493	0.849446	0.550458	0.466813	0.480832	0.550956	0.607117	0.468396	0.445925	0.494926	0.0760933	0.508488	0.485613	0.602353	0.930494	0.845497	0.460331	0.741518	0.450655	0.905911	0.433237	0.613246	0.859118	0.137889	0.906604	0.25324	0.48591	0.187665	0.732835	0.496825	0.552281	0.253711	0.56054	0.897223	0.641894	0.665594	0.412999	0.210388	0.0965317	0.430833	0.619042	0.135012	0.744955	0.946179	0.93393	0.310728	0.649928	0.562646	0.459637	0.759389	0.922332	0.722878	0.220782	0.577204	0.937027	0.284509	0.806252	0.694039	0.33955	0.422766	0.613889	0.223631	0.931568	0.805324	0.551754	0.940179	0.263202	0.615814	0.211226	0.430853	0.574759
chr10-134680756-134680867	0.761863	0.515915	0.887466	0.299281	0.481825	0.477435	0.349831	0.784804	0.810776	0.437487	0.712114	0.379179	0.384896	0.749635	0.279628	0.838484	0.381317	0.615943	0.501439	0.281557	0.276727	0.463275	0.0612627	0.750149	0.44143	0.500827	0.780408	0.69301	0.472955	0.561868	0.270474	0.655864	0.460586	0.795716	0.395026	0.125392	0.782849	0.333627	0.278165	0.616837	0.510123	0.739351	0.363953	0.558235	0.72632	0.916508	0.246612	0.640758	0.359353	0.329319	0.904704	0.69707	0.257127	0.296561	0.432509	0.861047	0.27225	0.329709	0.387662	0.914327	0.477935	0.839948	0.842093	0.651521	0.533413	0.461839	0.806765	0.399843	0.675537	0.851799	0.143822	0.17502	0.534266	0.80337	0.447675	0.309993	0.575231	0.845275	0.15803	0.87636	0.217609	0.497313	0.491011
chr10-101290958-101291092	0.205299	0.224781	0.41834	0.111064	0.330194	0.143893	0.316681	0.127057	0.19692	0.185512	0.886069	0.183662	0.148278	0.180538	0.219523	0.934352	0.469796	0.464458	0.136739	0.243084	0.142091	0.553845	0.106743	0.26175	0.186442	0.124919	0.170833	0.123164	0.282266	0.181689	0.417954	0.198084	0.331837	0.459048	0.153755	0.308008	0.303681	0.160374	0.202827	0.363107	0.358205	0.391229	0.143817	0.340923	0.146096	0.786894	0.261704	0.193454	0.187587	0.141052	0.862943	0.399551	0.141314	0.353801	0.419062	0.489041	0.182543	0.127732	0.429107	0.428081	0.709156	0.17245	0.620424	0.513269	0.505968	0.130776	0.410177	0.271039	0.174905	0.624163	0.407111	0.43355	0.163508	0.39565	0.189086	0.442211	0.120816	0.145932	0.215072	0.223743	0.149018	0.370575	0.175289
chr3-40428638-40428713	0.375504	0.36768	0.0169489	0.672448	0.0212119	0.0180191	0.0202561	0.0172238	0.0202314	0.0188468	0.228709	0.0224512	0.58653	0.0187762	0.0583719	0.0178725	0.016948	0.0191383	0.0174753	0.0547962	0.0180169	0.0182249	0.0174682	0.017763	0.50643	0.340557	0.0172481	0.0172757	0.148798	0.577177	0.0198881	0.210283	0.519009	0.0162361	0.0162489	0.0169141	0.0234436	0.0170404	0.256459	0.0181862	0.0215103	0.0212052	0.380387	0.0258802	0.0532093	0.0165255	0.0204329	0.087817	0.0173861	0.0412562	0.0157266	0.0176722	0.129226	0.0178067	0.0191016	0.0177642	0.754554	0.589802	0.0173056	0.0163449	0.101902	0.0205354	0.0209751	0.463678	0.471188	0.0167289	0.0247302	0.632327	0.0175901	0.387295	0.0164682	0.290064	0.0159383	0.019737	0.357523	0.0177747	0.017084	0.0142617	0.0181472	0.0210712	0.018879	0.432694	0.350123
chr7-92848714-92849025	0.540579	0.420183	0.234235	0.137914	0.633285	0.396642	0.294087	0.635113	0.299549	0.643112	0.751774	0.253402	0.242066	0.376126	0.182866	0.618605	0.249949	0.492466	0.510823	0.142792	0.264119	0.475335	0.166226	0.484134	0.297584	0.264262	0.617649	0.303682	0.363737	0.244465	0.309739	0.504207	0.389984	0.566939	0.28762	0.27724	0.471583	0.391242	0.193366	0.479509	0.351539	0.563808	0.31978	0.430841	0.187037	0.631556	0.317517	0.241511	0.155097	0.102677	0.36663	0.43505	0.17047	0.174698	0.507511	0.61802	0.31942	0.183971	0.367437	0.65333	0.256919	0.569293	0.66327	0.173042	0.658686	0.286708	0.618479	0.377144	0.575005	0.628599	0.118441	0.347317	0.282128	0.505893	0.484912	0.533194	0.376446	0.608496	0.240898	0.362461	0.369808	0.28934	0.32585
chr7-158954960-158955107	0.790763	0.451854	0.622192	0.2357	0.244906	0.415673	0.540935	0.714772	0.730133	0.719898	0.642045	0.301099	0.392939	0.534815	0.247309	0.389368	0.695859	0.504241	0.473306	0.305152	0.302376	0.404324	0.086408	0.674874	0.409715	0.424573	0.78293	0.553577	0.543247	0.451728	0.706881	0.772527	0.722016	0.548937	0.808239	0.103718	0.608499	0.345584	0.578963	0.434469	0.315738	0.757989	0.270256	0.721997	0.40707	0.793694	0.287386	0.307701	0.325896	0.130569	0.661145	0.713775	0.299143	0.24351	0.374146	0.663985	0.537252	0.220743	0.642844	0.889662	0.759492	0.629113	0.688529	0.255464	0.5525	0.42269	0.837035	0.32379	0.720302	0.795572	0.132381	0.201839	0.381217	0.829641	0.47511	0.736673	0.311469	0.689151	0.41037	0.882866	0.26416	0.368095	0.374248
chr12-133022423-133022550	0.431542	0.425278	0.322595	0.314528	0.608114	0.370673	0.546745	0.286341	0.606068	0.102876	0.665786	0.128993	0.32165	0.675543	0.130355	0.0781558	0.314613	0.391865	0.3377	0.454182	0.193196	0.623353	0.0285095	0.62657	0.290234	0.298888	0.580324	0.482158	0.579021	0.631442	0.776109	0.220741	0.307059	0.254366	0.34488	0.104161	0.563038	0.591368	0.477324	0.444255	0.136714	0.456658	0.373288	0.214217	0.327351	0.584483	0.441881	0.596771	0.216888	0.112161	0.503629	0.373153	0.225335	0.558781	0.611663	0.667787	0.401099	0.321075	0.366343	0.116706	0.705759	0.18601	0.77001	0.914175	0.511742	0.660213	0.303933	0.220287	0.571348	0.768457	0.0943411	0.33463	0.545986	0.760494	0.318449	0.546279	0.379763	0.530212	0.483076	0.807383	0.235339	0.348971	0.219093
chr3-63428234-63428305	0.52028	0.608269	0.480047	0.256567	0.279	0.145007	0.0934891	0.560032	0.268979	0.746826	0.38899	0.480943	0.599484	0.231727	0.210108	0.463642	0.643873	0.37837	0.670734	0.172287	0.234357	0.440076	0.0603002	0.176982	0.284312	0.415774	0.417457	0.33773	0.407913	0.544817	0.839176	0.375597	0.206303	0.321741	0.455037	0.772437	0.324278	0.288945	0.36237	0.14461	0.419403	0.79489	0.4886	0.731056	0.395729	0.826647	0.050423	0.306479	0.261857	0.126139	0.829275	0.253096	0.470217	0.0809236	0.782146	0.62151	0.190722	0.556443	0.63282	0.369329	0.495809	0.393191	0.130914	0.0843795	0.0834605	0.265743	0.775087	0.265163	0.844629	0.656328	0.696469	0.189782	0.154258	0.681818	0.474157	0.705286	0.638675	0.827398	0.735773	0.58009	0.288142	0.500717	0.616535
chr22-17956453-17956641	0.588663	0.170372	0.313522	0.0693624	0.414866	0.395448	0.245042	0.352845	0.333633	0.186556	0.799872	0.237605	0.229449	0.565851	0.122464	0.518906	0.240785	0.431759	0.173559	0.201315	0.424743	0.376555	0.699612	0.513169	0.239546	0.238541	0.557988	0.450272	0.132242	0.208865	0.233155	0.498187	0.344394	0.652535	0.0976604	0.372933	0.375073	0.564402	0.299313	0.41544	0.342052	0.347808	0.247466	0.298433	0.189409	0.418729	0.496195	0.191958	0.17332	0.193647	0.720413	0.169546	0.162762	0.197685	0.472139	0.650391	0.646888	0.126521	0.535361	0.714548	0.528575	0.632439	0.325454	0.120191	0.196134	0.393869	0.300638	0.291703	0.380296	0.48857	0.267481	0.478416	0.331339	0.577617	0.48234	0.498993	0.32701	0.496288	0.28138	0.169146	0.3958	0.178273	0.220554
chr6-25882463-25882590	0.370241	0.442091	0.284514	0.095862	0.526858	0.413652	0.333566	0.434868	0.54769	0.503526	0.895968	0.387124	0.222801	0.697951	0.262059	0.573101	0.351151	0.202364	0.0517314	0.131591	0.293413	0.307877	0.195145	0.82931	0.502615	0.489741	0.24	0.629718	0.680031	0.409103	0.135172	0.309628	0.524381	0.203733	0.365519	0.30589	0.266084	0.212793	0.369634	0.495332	0.49455	0.406032	0.324146	0.453686	0.453386	0.694619	0.0832503	0.308148	0.359909	0.179893	0.504654	0.267446	0.32693	0.23863	0.424014	0.714171	0.0831712	0.151837	0.562128	0.89156	0.725992	0.578332	0.658673	0.473677	0.52545	0.436691	0.240797	0.112061	0.379302	0.75502	0.0797316	0.1196	0.546802	0.568811	0.67446	0.881084	0.200433	0.744996	0.254725	0.573946	0.0716333	0.379235	0.332104
chr6-10405427-10405499	0.595109	0.628813	0.379645	0.146874	0.29854	0.789091	0.896068	0.187051	0.493877	0.538446	0.118251	0.763819	0.246414	0.803104	0.444911	0.511596	0.213627	0.794209	0.205368	0.592869	0.38613	0.173344	0.650266	0.780251	0.428476	0.4356	0.254891	0.347376	0.213694	0.248454	0.248728	0.368753	0.691798	0.734809	0.254738	0.153876	0.347046	0.636608	0.174652	0.701653	0.451514	0.433892	0.187655	0.531702	0.698227	0.210724	0.563151	0.584548	0.459845	0.306604	0.892197	0.201351	0.321258	0.599504	0.798727	0.25208	0.868103	0.162391	0.166192	0.135835	0.156442	0.212877	0.118208	0.765101	0.264041	0.273979	0.537949	0.225001	0.809498	0.207548	0.587104	0.118631	0.502773	0.822839	0.403209	0.610116	0.258757	0.117701	0.213119	0.573767	0.802061	0.399073	0.290805
chr7-157584081-157584183	0.816092	0.397404	0.691954	0.244043	0.717768	0.364613	0.637191	0.845966	0.614954	0.677428	0.942999	0.536617	0.447411	0.86648	0.369996	0.47561	0.840315	0.881522	0.347734	0.400901	0.254957	0.712886	0.0320366	0.906287	0.59987	0.538352	0.948895	0.883031	0.622657	0.615379	0.910753	0.735175	0.588607	0.753983	0.762125	0.495529	0.85194	0.463469	0.376118	0.754894	0.303949	0.897861	0.338696	0.790257	0.535491	0.214134	0.351808	0.412727	0.305776	0.429559	0.867599	0.805361	0.278922	0.258849	0.519019	0.944208	0.658807	0.303938	0.66381	0.654449	0.930085	0.603196	0.141017	0.672019	0.425304	0.555047	0.769696	0.442561	0.710264	0.8909	0.93966	0.652911	0.474151	0.849645	0.692481	0.923178	0.560156	0.67456	0.585323	0.85277	0.48626	0.453454	0.393514
chr2-27371628-27371840	0.611845	0.524155	0.732303	0.190149	0.336606	0.476794	0.407359	0.236476	0.546706	0.472909	0.479322	0.366016	0.406212	0.324705	0.290314	0.476183	0.493813	0.395551	0.667361	0.277598	0.426347	0.528802	0.222726	0.392204	0.466451	0.420211	0.713821	0.532418	0.407288	0.61127	0.77195	0.526396	0.292445	0.406607	0.649979	0.176188	0.382403	0.421096	0.51973	0.344159	0.362654	0.627109	0.318672	0.702658	0.436434	0.810183	0.160552	0.424954	0.304837	0.116792	0.715574	0.270324	0.461993	0.246745	0.767681	0.719868	0.378046	0.248681	0.528598	0.744551	0.615895	0.64955	0.620613	0.172617	0.393746	0.424781	0.747858	0.419179	0.700593	0.410107	0.53833	0.2764	0.331926	0.667007	0.142253	0.58608	0.43182	0.846064	0.499893	0.733248	0.343877	0.25165	0.46127
chr6-74404879-74405048	0.531087	0.453535	0.609706	0.573996	0.135426	0.201772	0.289376	0.140871	0.390551	0.321911	0.38106	0.181872	0.663792	0.16309	0.620371	0.894616	0.179399	0.188663	0.43641	0.329684	0.232922	0.670755	0.0346996	0.648846	0.282382	0.282527	0.670135	0.475502	0.630957	0.778537	0.798311	0.314918	0.324412	0.142105	0.820608	0.220715	0.405207	0.0621511	0.415688	0.146234	0.180781	0.760328	0.255481	0.738653	0.574201	0.848402	0.516647	0.479297	0.259176	0.84052	0.438498	0.648106	0.690097	0.0923394	0.749791	0.560597	0.303121	0.574349	0.19878	0.461002	0.665407	0.35081	0.561425	0.206749	0.0586862	0.64437	0.603948	0.734592	0.662993	0.603015	0.507394	0.534615	0.250358	0.795743	0.164272	0.236324	0.408997	0.67708	0.60636	0.222836	0.152669	0.733261	0.630899
chr7-31126479-31126531	0.731285	0.458102	0.406382	0.248666	0.534989	0.440847	0.388018	0.908472	0.434564	0.698135	0.911847	0.316655	0.380873	0.741491	0.261362	0.823399	0.307005	0.643184	0.528165	0.251675	0.171096	0.31281	0.072241	0.346733	0.447308	0.395255	0.579446	0.480881	0.419929	0.298346	0.258545	0.648624	0.294565	0.240238	0.229766	0.249195	0.536529	0.426175	0.37209	0.311608	0.361813	0.538765	0.272969	0.508669	0.460977	0.809155	0.177857	0.3136	0.272527	0.140051	0.862619	0.828064	0.243987	0.237773	0.466681	0.891502	0.275193	0.278294	0.568996	0.903479	0.461097	0.628739	0.735278	0.494721	0.300378	0.54083	0.753381	0.189973	0.479648	0.913478	0.16279	0.126719	0.23491	0.417438	0.555525	0.381159	0.328525	0.674902	0.170596	0.770577	0.200242	0.28139	0.347567
chr6-41471014-41471064	0.443083	0.357341	0.53506	0.410286	0.0884069	0.569104	0.076191	0.612753	0.60879	0.33742	0.256437	0.222431	0.42944	0.76157	0.495738	0.0680022	0.599186	0.151348	0.323968	0.607603	0.121672	0.117655	0.0367997	0.259503	0.161294	0.215637	0.684472	0.652847	0.60672	0.327022	0.696055	0.569265	0.487871	0.544752	0.590665	0.17032	0.310064	0.128602	0.754488	0.279853	0.169282	0.590208	0.376183	0.451749	0.459711	0.714572	0.217509	0.485984	0.308998	0.548734	0.58598	0.2625	0.584032	0.173637	0.796781	0.732452	0.617416	0.158323	0.559237	0.803708	0.37109	0.122278	0.637685	0.231362	0.0889734	0.261388	0.768674	0.16465	0.605508	0.47368	0.155617	0.720207	0.24429	0.544223	0.104128	0.564352	0.468007	0.64497	0.536439	0.667512	0.566883	0.156138	0.366269
chr7-39332836-39332884	0.697765	0.433084	0.847197	0.845785	0.478485	0.782943	0.322547	0.194249	0.818917	0.746777	0.196325	0.851456	0.7824	0.540036	0.847318	0.114513	0.517988	0.760007	0.83035	0.803754	0.79105	0.809904	0.0385526	0.836484	0.759143	0.75708	0.638624	0.498055	0.567867	0.732932	0.826255	0.714463	0.758634	0.795545	0.734477	0.673488	0.384717	0.582856	0.747635	0.320856	0.695018	0.804834	0.495916	0.799907	0.346799	0.704942	0.893383	0.842314	0.38856	0.892914	0.811103	0.499454	0.767788	0.100896	0.814327	0.777136	0.380875	0.805274	0.854351	0.862645	0.821576	0.229765	0.791719	0.248675	0.514486	0.802217	0.64617	0.77432	0.846179	0.450605	0.834658	0.083441	0.452105	0.796924	0.286455	0.465214	0.79615	0.778318	0.689799	0.763812	0.820766	0.795687	0.781937
chr8-70585185-70585202	0.83035	0.680803	0.454134	0.69191	0.622648	0.329672	0.503728	0.174011	0.596827	0.393183	0.31216	0.67402	0.754143	0.538332	0.559878	0.921172	0.333073	0.871377	0.834689	0.402376	0.484825	0.504009	0.167575	0.726261	0.843778	0.429387	0.661661	0.578744	0.727939	0.909156	0.927231	0.877977	0.474664	0.147547	0.525748	0.493063	0.740452	0.425954	0.475014	0.657105	0.332726	0.937706	0.689329	0.906621	0.500746	0.931303	0.698192	0.724294	0.269123	0.522596	0.70655	0.431829	0.716254	0.404859	0.736416	0.943738	0.665289	0.763656	0.469709	0.949535	0.903378	0.291262	0.854923	0.387345	0.209602	0.914071	0.704711	0.83401	0.459568	0.468377	0.35263	0.637461	0.254566	0.851995	0.22129	0.454867	0.87227	0.952299	0.296482	0.92843	0.797705	0.844546	0.804745
chr19-51415170-51415452	0.445575	0.319681	0.761952	0.160003	0.394283	0.426569	0.72411	0.485639	0.389892	0.477945	0.545743	0.269169	0.589211	0.53756	0.274593	0.261483	0.221271	0.383141	0.654579	0.28052	0.121446	0.44635	0.0507671	0.712691	0.28407	0.454408	0.74439	0.403659	0.58957	0.599057	0.491362	0.464631	0.253792	0.759172	0.243683	0.0721082	0.4634	0.366797	0.76889	0.505947	0.533908	0.59319	0.489342	0.350554	0.426834	0.409653	0.0932088	0.318555	0.210069	0.467587	0.67327	0.235329	0.258032	0.106213	0.465811	0.75148	0.431256	0.207492	0.671982	0.716014	0.680268	0.541637	0.207699	0.229685	0.344733	0.257519	0.569653	0.537167	0.640971	0.791179	0.179699	0.466086	0.384416	0.696442	0.538028	0.616294	0.657287	0.473708	0.394773	0.81388	0.0837856	0.367381	0.296749
chr3-53530016-53530075	0.179614	0.22019	0.381558	0.537041	0.0617988	0.536721	0.407305	0.320814	0.386892	0.107733	0.299628	0.567478	0.451814	0.472524	0.0812338	0.0602387	0.194139	0.202095	0.417744	0.28197	0.0773791	0.505444	0.0522609	0.545557	0.0882407	0.299284	0.581862	0.328355	0.0954678	0.639806	0.431476	0.139902	0.144233	0.105914	0.528963	0.116463	0.306619	0.0664911	0.423935	0.397779	0.146495	0.612171	0.0981119	0.668887	0.117022	0.532146	0.0836286	0.415422	0.187083	0.0615699	0.629277	0.448482	0.0881823	0.574804	0.781996	0.484738	0.0796849	0.0589565	0.0968703	0.0869124	0.556739	0.467803	0.744544	0.38394	0.0719142	0.0903682	0.445888	0.243786	0.65256	0.662319	0.475199	0.144794	0.461353	0.503658	0.630033	0.186592	0.209592	0.626667	0.195679	0.425451	0.10509	0.0886827	0.135646
chr13-61490822-61491000	0.843659	0.4738	0.498557	0.660003	0.812005	0.662802	0.292291	0.808158	0.859585	0.842082	0.623571	0.840259	0.64731	0.682867	0.356297	0.843644	0.282947	0.857969	0.671644	0.484875	0.438174	0.784403	0.344012	0.677763	0.662329	0.552731	0.690815	0.630333	0.784356	0.75101	0.331822	0.660467	0.505496	0.720474	0.454257	0.210798	0.664402	0.835004	0.283643	0.377524	0.161939	0.762806	0.583333	0.568427	0.567679	0.755367	0.174394	0.603248	0.660325	0.566961	0.851294	0.8579	0.380244	0.231424	0.534654	0.884148	0.328395	0.708506	0.399554	0.847826	0.503584	0.882017	0.90386	0.209293	0.428233	0.694468	0.667573	0.843457	0.719588	0.898184	0.366022	0.92245	0.544173	0.855822	0.837926	0.806048	0.736265	0.890062	0.360692	0.731058	0.322588	0.776253	0.550262
chr20-31870206-31870405	0.660305	0.419824	0.489601	0.296157	0.563421	0.231015	0.255109	0.793445	0.427497	0.778735	0.766065	0.383212	0.376371	0.723963	0.274817	0.762209	0.412011	0.557054	0.771919	0.276822	0.256864	0.730615	0.648399	0.640765	0.449902	0.442987	0.604149	0.56796	0.455713	0.738689	0.499483	0.560541	0.336122	0.681803	0.379449	0.224099	0.43559	0.506415	0.386776	0.70682	0.343487	0.683743	0.397306	0.662298	0.376147	0.86327	0.265434	0.438105	0.317532	0.241727	0.822019	0.621507	0.253075	0.299733	0.661312	0.892299	0.360247	0.237292	0.570511	0.859037	0.837778	0.87273	0.829507	0.154562	0.370459	0.775829	0.621483	0.371167	0.748886	0.859418	0.168982	0.380779	0.319142	0.767941	0.645676	0.651122	0.463177	0.716957	0.229522	0.798889	0.304522	0.401798	0.331171
chr13-113274482-113274535	0.601098	0.40111	0.477348	0.159972	0.520906	0.390007	0.390691	0.742968	0.511958	0.391257	0.784176	0.438746	0.416467	0.853767	0.262425	0.0910658	0.41039	0.550462	0.571318	0.200363	0.219671	0.255833	0.0834629	0.631347	0.472105	0.300824	0.809537	0.508632	0.464132	0.487153	0.325418	0.575189	0.311924	0.715027	0.300906	0.0752934	0.621285	0.551981	0.288849	0.345861	0.440352	0.321109	0.384107	0.560502	0.41423	0.770095	0.481687	0.529483	0.340854	0.111481	0.86327	0.570316	0.199868	0.283506	0.504758	0.840384	0.16468	0.256849	0.384141	0.86516	0.415996	0.873518	0.846733	0.393363	0.427501	0.519114	0.440619	0.190904	0.64405	0.871055	0.211192	0.481395	0.480619	0.425512	0.654568	0.780375	0.443585	0.850345	0.2627	0.825841	0.122015	0.389186	0.280625
chr16-88371314-88371417	0.826727	0.776575	0.854545	0.238885	0.523932	0.774646	0.750581	0.887256	0.881758	0.733578	0.775898	0.857373	0.789037	0.888808	0.309532	0.678587	0.414488	0.882088	0.801741	0.333481	0.311315	0.656006	0.276043	0.899066	0.423807	0.613863	0.837825	0.816782	0.773076	0.717639	0.413293	0.579731	0.729209	0.884676	0.384242	0.138336	0.906529	0.852912	0.378795	0.889935	0.641138	0.708548	0.610944	0.446684	0.702735	0.727254	0.849088	0.867535	0.821757	0.436597	0.900109	0.723552	0.279155	0.910691	0.23603	0.820156	0.727992	0.423582	0.85627	0.778959	0.84141	0.879817	0.843617	0.918234	0.503158	0.687123	0.882905	0.793561	0.815222	0.812471	0.203216	0.904454	0.851419	0.817576	0.682549	0.850724	0.840892	0.656348	0.206081	0.832006	0.834251	0.810334	0.385392
chr10-129796199-129796229	0.693358	0.800427	0.386821	0.340229	0.725999	0.846497	0.185836	0.741451	0.611637	0.752128	0.910259	0.441817	0.479862	0.580205	0.214983	0.103731	0.306428	0.527473	0.781069	0.285746	0.165572	0.41643	0.165183	0.665465	0.350323	0.379561	0.662557	0.733078	0.689114	0.443001	0.216472	0.691432	0.400885	0.568335	0.24986	0.0738861	0.797759	0.517655	0.329874	0.820359	0.212841	0.657788	0.343952	0.583245	0.524996	0.729275	0.306418	0.796471	0.320209	0.137719	0.832013	0.633649	0.205278	0.66296	0.223136	0.820943	0.109388	0.266775	0.668195	0.7943	0.572371	0.705515	0.260793	0.899352	0.757607	0.470182	0.569691	0.640369	0.616792	0.668678	0.0918827	0.567142	0.619278	0.630671	0.458609	0.510104	0.506682	0.631724	0.203711	0.833786	0.136569	0.45725	0.397159
chr5-16785051-16785135	0.670989	0.803155	0.780067	0.74136	0.732215	0.75464	0.861831	0.410511	0.751854	0.536366	0.929403	0.377139	0.904759	0.206758	0.900815	0.859062	0.582902	0.583084	0.828479	0.832805	0.936286	0.746614	0.533252	0.845518	0.854639	0.612529	0.932136	0.925003	0.916562	0.886455	0.92627	0.78289	0.442559	0.260324	0.913881	0.778292	0.51947	0.494755	0.68539	0.787935	0.504362	0.864791	0.799492	0.867163	0.729856	0.912877	0.467349	0.8587	0.497124	0.940987	0.642463	0.711229	0.830355	0.504054	0.921193	0.713471	0.700808	0.803473	0.581306	0.934674	0.872598	0.242509	0.509867	0.92786	0.295398	0.82544	0.930536	0.806917	0.880364	0.572219	0.900169	0.639842	0.378231	0.933184	0.256303	0.260457	0.866433	0.94141	0.935103	0.300496	0.156585	0.902963	0.874992
chr2-10302391-10302462	0.736462	0.522053	0.49878	0.462651	0.443684	0.656834	0.49071	0.743343	0.580981	0.668976	0.905434	0.321389	0.625788	0.359504	0.899831	0.575465	0.430487	0.48285	0.681944	0.825948	0.867874	0.368049	0.0626695	0.377795	0.684699	0.362217	0.876047	0.754878	0.766412	0.413502	0.677614	0.709314	0.656831	0.349711	0.849016	0.153544	0.409338	0.756911	0.57596	0.271227	0.270569	0.537865	0.358918	0.511886	0.530013	0.597408	0.447626	0.459874	0.349996	0.924492	0.609837	0.532465	0.534862	0.142833	0.527944	0.927567	0.630654	0.61649	0.311391	0.653296	0.576509	0.891784	0.861468	0.220247	0.256192	0.453252	0.865822	0.350196	0.508993	0.330755	0.141332	0.0748434	0.350414	0.484923	0.120337	0.519276	0.395959	0.939859	0.942009	0.550102	0.44922	0.52247	0.611816
chr11-64081545-64081563	0.912017	0.937743	0.92409	0.425514	0.737615	0.601121	0.886038	0.309622	0.416292	0.545681	0.908949	0.373977	0.834172	0.245277	0.93974	0.935798	0.929912	0.548173	0.914247	0.3831	0.935921	0.913624	0.122396	0.890689	0.860453	0.684584	0.952037	0.923772	0.802774	0.768941	0.834597	0.668535	0.57799	0.32674	0.462828	0.255005	0.746213	0.400031	0.838928	0.859326	0.534577	0.573265	0.638085	0.919773	0.924822	0.942625	0.621848	0.95153	0.896006	0.208896	0.914634	0.455008	0.847064	0.912181	0.468998	0.441113	0.636394	0.627752	0.868226	0.727049	0.954325	0.463356	0.828207	0.951571	0.944265	0.94223	0.958102	0.520075	0.946715	0.315979	0.884203	0.556542	0.81613	0.939733	0.123437	0.925561	0.878141	0.958615	0.917416	0.454484	0.546607	0.894854	0.911974
chr10-1235975-1236072	0.881714	0.443851	0.312087	0.287128	0.495148	0.376686	0.310761	0.880018	0.344396	0.561868	0.909056	0.450716	0.436427	0.728915	0.515579	0.565691	0.385756	0.645733	0.536819	0.289777	0.208778	0.667897	0.478891	0.635385	0.461754	0.473492	0.726724	0.54974	0.416734	0.383627	0.349418	0.711359	0.395713	0.442975	0.372466	0.125189	0.806235	0.520012	0.270585	0.471278	0.293437	0.843475	0.317674	0.854424	0.374306	0.926214	0.385774	0.545385	0.412714	0.131533	0.922301	0.794073	0.403008	0.232352	0.619158	0.924504	0.672522	0.297992	0.610606	0.939421	0.708037	0.907368	0.443849	0.19297	0.429434	0.34265	0.640876	0.200577	0.808804	0.933738	0.178741	0.749893	0.296683	0.721379	0.588454	0.580606	0.473643	0.935754	0.562519	0.914966	0.155941	0.467949	0.352775
chr22-19010419-19010468	0.356726	0.229508	0.388327	0.0856044	0.396455	0.243919	0.312649	0.784923	0.44151	0.423673	0.683692	0.20726	0.156512	0.647684	0.116405	0.824889	0.231443	0.673328	0.495683	0.142483	0.139979	0.283214	0.134868	0.602224	0.246577	0.204466	0.585266	0.325112	0.267824	0.340635	0.297875	0.36123	0.262011	0.845215	0.129177	0.0877151	0.242244	0.343657	0.242352	0.559039	0.198842	0.510684	0.143389	0.423659	0.162944	0.75179	0.276405	0.251217	0.240618	0.0879737	0.673868	0.667258	0.0669132	0.38738	0.679877	0.846929	0.10826	0.0831765	0.242338	0.801447	0.409103	0.640507	0.633107	0.763026	0.40789	0.28515	0.769749	0.180016	0.40999	0.87209	0.215663	0.421472	0.312648	0.547033	0.50835	0.542262	0.191352	0.620577	0.317683	0.639136	0.0954386	0.136474	0.165784
chr10-102899262-102899285	0.109556	0.186294	0.223091	0.0603211	0.10126	0.206516	0.0755733	0.685796	0.20711	0.507816	0.542443	0.163518	0.328983	0.647019	0.0497474	0.84923	0.129402	0.492971	0.129147	0.105483	0.0940129	0.643018	0.0358236	0.210093	0.0768513	0.157978	0.622326	0.347044	0.315839	0.508909	0.503824	0.0803825	0.130685	0.204856	0.160481	0.107162	0.188147	0.0627981	0.405952	0.172013	0.444473	0.268335	0.206866	0.172092	0.115664	0.618998	0.198262	0.159419	0.140714	0.0505973	0.846348	0.588807	0.0893211	0.381756	0.430571	0.688113	0.29846	0.0834128	0.469928	0.396568	0.496241	0.403115	0.862453	0.555101	0.0889604	0.204745	0.20716	0.619881	0.490634	0.682789	0.139811	0.676716	0.163782	0.428993	0.402961	0.0855668	0.0907345	0.622793	0.0802809	0.492542	0.0720522	0.121881	0.0887003
chr9-975825-975997	0.42384	0.43372	0.670072	0.801079	0.536979	0.19078	0.580627	0.390967	0.434572	0.231036	0.848224	0.286308	0.624063	0.801235	0.53401	0.854709	0.584789	0.483596	0.686511	0.458931	0.49975	0.821594	0.0765119	0.599047	0.207675	0.393751	0.614525	0.454229	0.656283	0.785175	0.675764	0.318879	0.472057	0.490663	0.739612	0.215359	0.664838	0.379758	0.648015	0.272764	0.467231	0.541194	0.342687	0.711947	0.332509	0.842592	0.483519	0.170186	0.151455	0.379812	0.746915	0.768678	0.485678	0.607643	0.738698	0.794592	0.22249	0.207066	0.322817	0.695177	0.773111	0.521813	0.797771	0.688238	0.463801	0.354409	0.765319	0.679663	0.399504	0.819706	0.260134	0.901714	0.176118	0.563577	0.609638	0.761354	0.403266	0.883079	0.364984	0.506384	0.406672	0.74037	0.401421
chr17-33842255-33842301	0.626893	0.162044	0.386704	0.0657478	0.146208	0.0882225	0.133102	0.0732904	0.240556	0.197232	0.0365112	0.127772	0.210989	0.102164	0.0658827	0.856134	0.116504	0.215902	0.135395	0.0717009	0.376078	0.0976524	0.0255787	0.906836	0.151229	0.153557	0.128667	0.227797	0.508636	0.179349	0.200115	0.79945	0.475487	0.0363839	0.092194	0.0553473	0.169858	0.198901	0.11451	0.255369	0.0625074	0.193565	0.0722576	0.305334	0.268218	0.702284	0.0736989	0.283952	0.138789	0.0580562	0.220226	0.11076	0.178765	0.030866	0.447127	0.768645	0.27522	0.104331	0.0430533	0.887973	0.337357	0.060998	0.0598757	0.895595	0.685894	0.260721	0.0641094	0.0779734	0.852248	0.235089	0.130829	0.0314277	0.112827	0.11537	0.26908	0.724164	0.196192	0.585106	0.207753	0.129981	0.404654	0.184207	0.153376
chr17-47209660-47209664	0.431486	0.587079	0.460707	0.348806	0.418458	0.442068	0.605462	0.255543	0.340661	0.318528	0.492315	0.162338	0.276065	0.3894	0.158633	0.687827	0.561309	0.473116	0.59058	0.24339	0.126921	0.458333	0.0694454	0.595824	0.23531	0.574829	0.657521	0.287098	0.514497	0.558612	0.634026	0.468708	0.405708	0.49592	0.647484	0.0834424	0.343027	0.126059	0.568127	0.151968	0.224206	0.647904	0.153307	0.284525	0.480017	0.634701	0.205001	0.45045	0.238382	0.130394	0.200879	0.426707	0.379303	0.637965	0.586443	0.680614	0.309375	0.201599	0.559539	0.450795	0.791303	0.420344	0.740286	0.556983	0.413583	0.350947	0.698711	0.304707	0.710221	0.848882	0.498287	0.312396	0.180434	0.437106	0.282694	0.660484	0.31631	0.543463	0.229797	0.565223	0.302464	0.296625	0.274336
chr12-1770715-1770782	0.145574	0.0860762	0.0490433	0.058282	0.0272306	0.399527	0.025962	0.251777	0.483053	0.0439442	0.0478033	0.177863	0.032864	0.562645	0.0380626	0.0312036	0.0293917	0.0389888	0.0400295	0.0492663	0.132721	0.0629268	0.0353	0.144273	0.0325731	0.193968	0.269693	0.0412776	0.0304587	0.55804	0.0436653	0.377006	0.176868	0.626973	0.125797	0.0408522	0.0430084	0.0309499	0.700816	0.422194	0.103669	0.425866	0.0362549	0.174308	0.0861158	0.265113	0.284767	0.290663	0.220422	0.087245	0.757293	0.195261	0.119217	0.0866375	0.824328	0.7169	0.0339193	0.0288869	0.124014	0.0758209	0.193293	0.47043	0.621617	0.886629	0.114243	0.0623404	0.631704	0.0344761	0.0358064	0.181187	0.0387562	0.837919	0.374496	0.0295522	0.256713	0.47881	0.0379406	0.0500399	0.0442915	0.260527	0.0716155	0.0419714	0.0466738
chr2-26401640-26401718	0.192853	0.0685063	0.108971	0.268672	0.260249	0.523453	0.0756183	0.0981603	0.118223	0.0393812	0.830867	0.152957	0.196191	0.0766287	0.103069	0.878964	0.307865	0.0810755	0.124841	0.0481843	0.0886591	0.0511604	0.0268915	0.0594813	0.191075	0.353855	0.199274	0.0649597	0.151533	0.180468	0.671962	0.479003	0.11094	0.0767586	0.117498	0.153613	0.0959919	0.0863652	0.228949	0.253636	0.135445	0.0590172	0.0660276	0.450292	0.19551	0.0621257	0.0883119	0.233956	0.194342	0.103987	0.498039	0.0844886	0.123815	0.103343	0.255479	0.227189	0.266541	0.080939	0.152409	0.427216	0.144733	0.0755675	0.846323	0.680936	0.0581863	0.0488638	0.668929	0.538092	0.165176	0.848236	0.0780487	0.787421	0.26269	0.231001	0.297489	0.0710521	0.200092	0.106504	0.0896047	0.193119	0.046222	0.125351	0.121029
chr7-151328093-151328116	0.745497	0.355927	0.567497	0.707904	0.368069	0.851763	0.221766	0.761261	0.694294	0.467441	0.816583	0.856514	0.756089	0.616293	0.108296	0.12892	0.496531	0.649775	0.288158	0.67033	0.731715	0.36261	0.124489	0.382908	0.290604	0.605191	0.13906	0.40047	0.438585	0.808557	0.675873	0.485409	0.472878	0.859444	0.660772	0.086983	0.669501	0.647093	0.824769	0.382001	0.414136	0.758462	0.470934	0.268472	0.429951	0.277054	0.864549	0.624765	0.65645	0.842291	0.808491	0.774613	0.629501	0.881886	0.516464	0.755012	0.168089	0.381811	0.57843	0.120247	0.517162	0.32106	0.787402	0.924745	0.193249	0.287745	0.88564	0.142281	0.798328	0.859658	0.149364	0.398379	0.444425	0.497521	0.777451	0.8371	0.294045	0.473353	0.179296	0.783438	0.876993	0.713357	0.472179
chr7-127256905-127256920	0.860211	0.44964	0.385093	0.227706	0.684119	0.226832	0.256749	0.893319	0.471766	0.787907	0.853839	0.439858	0.370252	0.539569	0.335397	0.251474	0.30254	0.652521	0.353025	0.361567	0.222084	0.48649	0.141505	0.492523	0.462338	0.482935	0.779248	0.519716	0.517078	0.460496	0.322188	0.489571	0.442202	0.436479	0.33425	0.113891	0.492572	0.782169	0.274148	0.469089	0.60503	0.830727	0.309446	0.436376	0.469353	0.732582	0.354779	0.441211	0.233847	0.103653	0.70966	0.524286	0.28512	0.180579	0.186182	0.92702	0.206121	0.291816	0.580302	0.914527	0.884722	0.749581	0.800953	0.142731	0.346182	0.565615	0.737763	0.249199	0.68163	0.929456	0.196574	0.542049	0.367763	0.873578	0.60325	0.756037	0.360673	0.790975	0.334693	0.520685	0.298211	0.318775	0.441891
chr1-4794072-4794111	0.740301	0.374573	0.326821	0.123852	0.470584	0.224626	0.147627	0.840738	0.374637	0.304925	0.850151	0.393582	0.56274	0.825546	0.15087	0.382665	0.441799	0.566402	0.402282	0.407875	0.356669	0.420309	0.0456203	0.380954	0.501764	0.38534	0.758245	0.766981	0.693773	0.260675	0.527097	0.519774	0.359977	0.460418	0.282896	0.797219	0.637673	0.663494	0.306841	0.25839	0.561114	0.553532	0.401113	0.292103	0.449274	0.520663	0.618493	0.413819	0.204869	0.116062	0.933929	0.454149	0.262473	0.106002	0.697928	0.939113	0.564493	0.284128	0.777154	0.844832	0.743398	0.85611	0.619511	0.196823	0.447178	0.375995	0.521692	0.19953	0.398315	0.772543	0.162445	0.704247	0.143439	0.65894	0.519945	0.612623	0.507446	0.678793	0.448182	0.898839	0.605017	0.480152	0.326517
chr2-133343618-133343628	0.691637	0.442661	0.417302	0.238705	0.544747	0.730142	0.273272	0.810458	0.74438	0.749503	0.79041	0.65347	0.334297	0.870114	0.28516	0.895905	0.702025	0.669625	0.697309	0.331909	0.242468	0.354015	0.0769937	0.529779	0.449459	0.448179	0.533181	0.66082	0.457475	0.409057	0.391501	0.589255	0.722767	0.887013	0.393755	0.198286	0.609603	0.241038	0.331898	0.645096	0.579571	0.651559	0.489724	0.510068	0.377191	0.866865	0.807913	0.521385	0.541769	0.161355	0.912965	0.787118	0.44616	0.443079	0.57625	0.830299	0.486075	0.327524	0.561835	0.847282	0.678489	0.800489	0.881911	0.888362	0.610726	0.378058	0.6725	0.282646	0.783259	0.879239	0.203816	0.872722	0.473507	0.675499	0.748067	0.380982	0.378346	0.879262	0.29908	0.837435	0.626709	0.531074	0.286582
chr1-3149784-3149830	0.710292	0.3721	0.386523	0.15608	0.80747	0.266754	0.606436	0.789322	0.574584	0.497247	0.878999	0.397364	0.519972	0.821428	0.237548	0.689529	0.333443	0.766457	0.692397	0.286557	0.757746	0.291333	0.0990997	0.877034	0.578541	0.301905	0.808143	0.74714	0.738526	0.417999	0.343135	0.538315	0.403868	0.688526	0.368381	0.159621	0.832184	0.355373	0.249304	0.858814	0.623972	0.626089	0.398874	0.588236	0.511097	0.670424	0.864865	0.784695	0.256933	0.166149	0.861942	0.752576	0.302759	0.800133	0.207624	0.84565	0.420041	0.271255	0.41576	0.673486	0.629583	0.747317	0.735115	0.900862	0.812731	0.750989	0.696957	0.434224	0.645461	0.862681	0.229956	0.791316	0.318169	0.684416	0.48794	0.612413	0.490243	0.765449	0.287053	0.803222	0.667468	0.715032	0.32588
chr7-142583715-142583731	0.767484	0.487788	0.549008	0.710967	0.628725	0.677357	0.256517	0.740212	0.71811	0.805571	0.689604	0.543201	0.62139	0.840681	0.245069	0.106615	0.465288	0.483152	0.799019	0.334355	0.791121	0.503051	0.0679678	0.318956	0.47133	0.509484	0.531554	0.787948	0.710211	0.660483	0.491042	0.555008	0.492602	0.602052	0.757086	0.0741507	0.585932	0.389819	0.673229	0.280322	0.72183	0.715954	0.523269	0.401445	0.512062	0.413868	0.152352	0.409422	0.253307	0.872111	0.917455	0.738823	0.404624	0.109044	0.204699	0.88076	0.561537	0.551117	0.590456	0.723022	0.84998	0.381192	0.635609	0.430559	0.26639	0.430338	0.809943	0.266992	0.688795	0.740826	0.146064	0.88772	0.274112	0.831581	0.373626	0.4944	0.447821	0.534717	0.460601	0.917357	0.151124	0.737208	0.359769
chr11-32454718-32454768	0.232535	0.252728	0.15442	0.138039	0.161928	0.13104	0.286724	0.483595	0.254453	0.104289	0.791586	0.196921	0.146651	0.660535	0.0999877	0.871054	0.210991	0.339618	0.537773	0.0904704	0.32829	0.382947	0.468377	0.146743	0.129686	0.184959	0.265455	0.240317	0.309791	0.19576	0.193672	0.262714	0.201065	0.408362	0.308453	0.0740853	0.35993	0.0913968	0.313753	0.511536	0.202721	0.191672	0.122639	0.347118	0.233224	0.692907	0.0732416	0.218585	0.115306	0.0632836	0.722397	0.625888	0.107034	0.216387	0.35944	0.547075	0.0841562	0.102712	0.452075	0.332656	0.528858	0.438731	0.597269	0.556495	0.528238	0.441675	0.308711	0.208501	0.169102	0.461601	0.16499	0.276592	0.110214	0.438119	0.299604	0.373345	0.12242	0.264712	0.436694	0.400263	0.0765399	0.11867	0.204291
chr13-113095718-113095773	0.740768	0.409902	0.777845	0.183882	0.719589	0.191369	0.528163	0.588746	0.538075	0.345336	0.692232	0.512518	0.469015	0.757518	0.271227	0.651859	0.343584	0.737141	0.576325	0.223654	0.148595	0.4415	0.07962	0.593257	0.674993	0.257561	0.883362	0.76358	0.720277	0.464728	0.218244	0.515296	0.453703	0.338066	0.28395	0.0778015	0.623065	0.354191	0.210272	0.530142	0.298239	0.584967	0.362741	0.379822	0.472077	0.663622	0.246785	0.533853	0.298655	0.170616	0.666023	0.775949	0.254842	0.346608	0.197091	0.713973	0.217961	0.25939	0.435032	0.915247	0.58681	0.776502	0.762348	0.267557	0.319528	0.557628	0.760751	0.215906	0.445536	0.892234	0.120067	0.523953	0.32861	0.628557	0.420935	0.758047	0.418444	0.77221	0.178757	0.862787	0.135833	0.405165	0.336736
chr17-43863303-43863356	0.460007	0.268994	0.471313	0.0990311	0.363913	0.453884	0.179321	0.333841	0.433947	0.452073	0.436137	0.639798	0.541139	0.62954	0.374332	0.498575	0.406887	0.490026	0.622444	0.20179	0.268628	0.437871	0.0419682	0.486768	0.189934	0.248338	0.517704	0.4713	0.352304	0.698477	0.27404	0.467934	0.176998	0.600615	0.531102	0.141907	0.515847	0.0998872	0.479461	0.591266	0.378285	0.74012	0.317164	0.776813	0.279755	0.830346	0.121646	0.263983	0.168285	0.205216	0.740076	0.717986	0.121619	0.593747	0.565983	0.671157	0.095535	0.0915247	0.288868	0.863004	0.766379	0.236821	0.630983	0.482383	0.326188	0.384468	0.357295	0.361521	0.73608	0.813822	0.160591	0.555466	0.16789	0.814977	0.309372	0.56304	0.268744	0.738283	0.252578	0.676692	0.190771	0.176009	0.179489
chr15-81587108-81587493	0.726324	0.320159	0.634005	0.188795	0.738697	0.567271	0.867131	0.840695	0.724564	0.391227	0.648652	0.836287	0.366356	0.867219	0.123632	0.568284	0.21894	0.837639	0.462476	0.405267	0.77574	0.355694	0.777943	0.692723	0.20663	0.382667	0.352418	0.37816	0.395428	0.411808	0.38451	0.510663	0.75093	0.871904	0.315449	0.123251	0.707206	0.676832	0.557779	0.874942	0.690594	0.458599	0.553013	0.221868	0.410862	0.824348	0.865435	0.795558	0.826656	0.755496	0.900924	0.800815	0.242299	0.831624	0.630457	0.811708	0.572233	0.155217	0.451926	0.682735	0.284169	0.836791	0.835173	0.169081	0.860263	0.494811	0.594	0.300306	0.283974	0.77813	0.106889	0.913004	0.80706	0.630992	0.812024	0.763949	0.26705	0.798551	0.0608307	0.34276	0.869338	0.374796	0.340798
chr8-41169433-41169484	0.489022	0.4262	0.620985	0.19939	0.152679	0.546798	0.40232	0.576656	0.404852	0.624599	0.628178	0.321629	0.451417	0.682475	0.0926563	0.563741	0.281327	0.41982	0.633752	0.168393	0.629803	0.475005	0.0449412	0.812307	0.418625	0.350754	0.62476	0.282546	0.519788	0.36281	0.475893	0.609782	0.252023	0.75871	0.507687	0.141776	0.672572	0.294714	0.385001	0.711363	0.586792	0.526861	0.172755	0.471452	0.235043	0.837308	0.0956229	0.336985	0.451725	0.441563	0.880716	0.179566	0.0827431	0.716679	0.16561	0.832431	0.419604	0.0731776	0.711527	0.880791	0.43187	0.508266	0.458716	0.102835	0.703622	0.675515	0.818235	0.50692	0.495815	0.784088	0.128665	0.492169	0.217154	0.69325	0.652041	0.368485	0.345029	0.75235	0.180657	0.712454	0.174364	0.58929	0.236011
chr7-157510257-157510462	0.789176	0.376131	0.58064	0.186595	0.619064	0.458059	0.403485	0.905085	0.558738	0.605874	0.793993	0.296067	0.410819	0.727176	0.472399	0.344798	0.701161	0.827607	0.283257	0.263581	0.493443	0.729541	0.370566	0.682685	0.431124	0.441057	0.821467	0.669985	0.532355	0.552753	0.804563	0.601017	0.441126	0.50608	0.356755	0.463587	0.702164	0.450588	0.227373	0.442127	0.311513	0.792998	0.308731	0.551797	0.430121	0.818844	0.254693	0.424333	0.26122	0.194499	0.806266	0.711823	0.308196	0.224592	0.391872	0.859001	0.527336	0.275426	0.4361	0.81417	0.87185	0.760169	0.738777	0.509588	0.363537	0.434338	0.732663	0.375173	0.827954	0.89306	0.887783	0.455921	0.269558	0.695818	0.633246	0.767216	0.492214	0.8799	0.509578	0.848043	0.287894	0.387176	0.349099
chr22-25615317-25615355	0.844548	0.477596	0.71412	0.263694	0.695003	0.649677	0.477776	0.587054	0.730032	0.648708	0.948485	0.407754	0.509882	0.5965	0.388932	0.962765	0.663815	0.600073	0.886898	0.371322	0.264178	0.769653	0.0396945	0.61937	0.553439	0.442762	0.908535	0.677134	0.69571	0.518393	0.569672	0.827348	0.482189	0.732795	0.541079	0.184932	0.638701	0.466731	0.322979	0.381496	0.293243	0.874929	0.434638	0.697228	0.487647	0.929397	0.332467	0.556901	0.349956	0.218272	0.822215	0.54684	0.372848	0.249121	0.807683	0.960149	0.528463	0.277757	0.287005	0.962218	0.830439	0.374396	0.862748	0.538742	0.338564	0.628608	0.8966	0.493885	0.726863	0.678307	0.311667	0.272868	0.495169	0.643209	0.496324	0.684639	0.533976	0.827234	0.43865	0.844128	0.455349	0.48889	0.460643
chr7-25018503-25018595	0.686251	0.497259	0.413299	0.564603	0.255466	0.409456	0.278791	0.185804	0.495249	0.315929	0.290694	0.235619	0.696261	0.234832	0.548158	0.606058	0.201709	0.457514	0.564528	0.352733	0.340695	0.637842	0.137531	0.591663	0.577268	0.369202	0.576726	0.424015	0.789305	0.626245	0.54813	0.717964	0.543346	0.229189	0.239027	0.201073	0.674222	0.171507	0.380772	0.729068	0.225134	0.411523	0.509311	0.343433	0.521133	0.582943	0.878641	0.770559	0.284422	0.474687	0.33524	0.309363	0.446654	0.809848	0.825086	0.83406	0.173871	0.640097	0.237357	0.142401	0.444772	0.581284	0.462178	0.888079	0.65614	0.755925	0.731688	0.737282	0.708306	0.271255	0.267921	0.0723111	0.251156	0.644385	0.285739	0.499347	0.555979	0.198462	0.153625	0.32806	0.32668	0.730641	0.617816
chr5-3346779-3346821	0.84977	0.556305	0.46769	0.345605	0.759256	0.399569	0.441312	0.860518	0.696548	0.868128	0.848232	0.577705	0.521857	0.744403	0.256124	0.90969	0.318655	0.779738	0.515438	0.446371	0.842218	0.623983	0.25775	0.667952	0.678706	0.438605	0.871811	0.458279	0.661	0.64193	0.62464	0.720655	0.562433	0.601929	0.283213	0.181499	0.451542	0.595925	0.568824	0.507787	0.777141	0.519755	0.286077	0.5376	0.388766	0.785701	0.509763	0.514246	0.788615	0.177733	0.908516	0.864899	0.23962	0.183044	0.756588	0.829923	0.636654	0.246231	0.616458	0.793901	0.411184	0.664073	0.704219	0.254019	0.346777	0.453323	0.733064	0.577363	0.745563	0.904096	0.389632	0.553023	0.461367	0.68152	0.428813	0.881148	0.455347	0.714453	0.254076	0.896912	0.66173	0.630256	0.37858
chr2-234891753-234891861	0.80348	0.786359	0.74404	0.900436	0.914023	0.819754	0.318931	0.310836	0.881704	0.834493	0.925508	0.531378	0.853799	0.283272	0.382695	0.919275	0.625364	0.851155	0.878674	0.702195	0.667847	0.899355	0.400632	0.650464	0.682878	0.812813	0.885357	0.838791	0.854997	0.874259	0.445229	0.856797	0.678817	0.508847	0.712951	0.914158	0.485886	0.905582	0.859206	0.602454	0.874939	0.696521	0.821565	0.56504	0.834942	0.481934	0.933785	0.780371	0.473062	0.888429	0.913952	0.288329	0.299437	0.236058	0.495301	0.888601	0.841717	0.870088	0.844455	0.920489	0.868285	0.294791	0.712393	0.935316	0.454321	0.894603	0.610667	0.721364	0.727101	0.92073	0.78702	0.841506	0.325987	0.883186	0.577338	0.849305	0.87338	0.668621	0.302936	0.896648	0.428077	0.912986	0.758253
chr12-85671811-85671976	0.335672	0.44187	0.227489	0.733123	0.691906	0.553085	0.229413	0.76168	0.576364	0.474991	0.843279	0.522234	0.581587	0.651762	0.424891	0.876305	0.214898	0.550216	0.504534	0.268424	0.622217	0.0709621	0.856293	0.661509	0.487849	0.421123	0.536281	0.206787	0.643234	0.669254	0.288217	0.518893	0.391537	0.631842	0.704293	0.240379	0.419098	0.682512	0.265829	0.58841	0.380834	0.379319	0.602042	0.679277	0.370035	0.528874	0.404819	0.188124	0.49093	0.745979	0.872424	0.648622	0.46001	0.330699	0.628957	0.531773	0.438158	0.522528	0.709504	0.750484	0.38938	0.65896	0.811137	0.278228	0.49916	0.572825	0.462075	0.670335	0.333915	0.720151	0.364606	0.83741	0.657423	0.717527	0.714769	0.509716	0.514484	0.797881	0.796956	0.445791	0.31544	0.353234	0.346243
chr11-134526975-134527018	0.713638	0.386431	0.301253	0.293525	0.267507	0.338507	0.561932	0.205584	0.446115	0.212417	0.0583163	0.297265	0.350142	0.708334	0.366258	0.691029	0.127047	0.582968	0.321547	0.470506	0.22829	0.302297	0.0594625	0.82114	0.417492	0.291293	0.853163	0.575568	0.825738	0.336895	0.194825	0.681281	0.544793	0.484818	0.219232	0.0963966	0.694422	0.649483	0.438613	0.758094	0.397203	0.916332	0.27088	0.847714	0.439088	0.565643	0.626407	0.492198	0.617777	0.138872	0.0692797	0.204553	0.187746	0.368046	0.905637	0.334249	0.0996914	0.265631	0.378378	0.0977948	0.370491	0.779328	0.0871439	0.57837	0.407711	0.545815	0.808512	0.490831	0.861103	0.242563	0.253955	0.470027	0.428758	0.740324	0.350782	0.276602	0.701401	0.571062	0.684648	0.366342	0.674099	0.369065	0.305152
chr6-166711291-166711442	0.786744	0.388138	0.736929	0.203654	0.718648	0.499118	0.557281	0.730327	0.785318	0.812983	0.791962	0.465689	0.439873	0.636612	0.261006	0.772559	0.546508	0.785884	0.510398	0.438637	0.435564	0.733168	0.250091	0.691899	0.421652	0.389768	0.802244	0.572046	0.653585	0.445366	0.545249	0.75573	0.506142	0.599507	0.429762	0.143108	0.719573	0.634641	0.294968	0.662438	0.477581	0.771569	0.367794	0.642483	0.441398	0.847647	0.381622	0.563591	0.413895	0.316139	0.737972	0.551353	0.294203	0.350336	0.556484	0.911326	0.439043	0.377666	0.611323	0.86979	0.89527	0.389347	0.815228	0.436289	0.4253	0.694653	0.786044	0.246681	0.722475	0.86053	0.260507	0.515236	0.557805	0.809192	0.580804	0.784034	0.587363	0.899417	0.448265	0.865114	0.469141	0.720819	0.440322
chr12-52996658-52996663	0.824041	0.850443	0.807094	0.341333	0.714961	0.396504	0.458598	0.910648	0.543319	0.839174	0.672252	0.355143	0.753179	0.89653	0.613188	0.867309	0.229455	0.631218	0.693795	0.443939	0.216429	0.581626	0.164999	0.734249	0.52825	0.689794	0.781137	0.913886	0.77599	0.519833	0.41031	0.687178	0.577702	0.792991	0.380995	0.197484	0.84233	0.418249	0.591003	0.919466	0.75157	0.743213	0.45148	0.346247	0.563912	0.877947	0.206596	0.636254	0.406214	0.189712	0.928525	0.855214	0.351088	0.219884	0.775317	0.91432	0.171028	0.48873	0.773726	0.745564	0.553636	0.928216	0.791335	0.237261	0.600301	0.862066	0.872199	0.781639	0.486	0.925856	0.172121	0.430329	0.370542	0.894164	0.329414	0.70664	0.840092	0.646749	0.201659	0.930129	0.123834	0.563881	0.490542
chr6-170591802-170591863	0.845898	0.319945	0.878924	0.138144	0.83111	0.429696	0.866632	0.869667	0.875678	0.908937	0.891394	0.560329	0.813921	0.903836	0.168287	0.924244	0.88809	0.872158	0.86178	0.302998	0.717236	0.856091	0.756989	0.929404	0.58907	0.757894	0.898075	0.851819	0.636327	0.716298	0.909311	0.835814	0.500887	0.872289	0.833109	0.0987049	0.875295	0.466604	0.759571	0.82581	0.799656	0.859492	0.443388	0.843735	0.75173	0.883778	0.63216	0.567429	0.532882	0.74415	0.952416	0.871713	0.394738	0.327449	0.810354	0.932892	0.449085	0.301003	0.700668	0.944497	0.918265	0.839167	0.926188	0.763528	0.778298	0.821707	0.913007	0.853572	0.927834	0.932767	0.520411	0.661932	0.512734	0.950906	0.816696	0.809186	0.78105	0.940065	0.757916	0.879354	0.195629	0.949478	0.299688
chr21-45811363-45811549	0.620802	0.332493	0.705073	0.227084	0.500274	0.333889	0.729851	0.48371	0.327098	0.530012	0.268266	0.381929	0.462712	0.706086	0.22542	0.121418	0.478449	0.412641	0.246308	0.55577	0.26747	0.705573	0.0610777	0.751399	0.499682	0.345212	0.731109	0.556464	0.482623	0.579331	0.687447	0.585488	0.637894	0.49471	0.685748	0.182993	0.552415	0.416637	0.352241	0.250811	0.749322	0.485203	0.344851	0.710098	0.584103	0.816789	0.295233	0.384523	0.271991	0.220477	0.518508	0.443371	0.296635	0.22824	0.56804	0.77811	0.708615	0.251299	0.592477	0.711423	0.572321	0.533207	0.845773	0.452401	0.3479	0.325641	0.359851	0.271401	0.673388	0.697999	0.443576	0.615505	0.284999	0.440605	0.672424	0.585089	0.611183	0.860941	0.726634	0.575938	0.122407	0.355136	0.327782
chr6-170531435-170531660	0.529239	0.567951	0.637883	0.290655	0.316267	0.56562	0.645785	0.225948	0.553727	0.402582	0.478722	0.573878	0.444606	0.67372	0.24631	0.777605	0.320855	0.605832	0.260055	0.339244	0.0920177	0.28158	0.549089	0.607018	0.500635	0.350948	0.57933	0.546036	0.399051	0.658747	0.51317	0.602433	0.554126	0.556972	0.227841	0.118796	0.6347	0.518519	0.251763	0.723683	0.423748	0.381788	0.460566	0.39162	0.28739	0.532021	0.40462	0.402557	0.448085	0.456413	0.320477	0.626964	0.37638	0.501015	0.603596	0.674652	0.376505	0.294761	0.177876	0.345156	0.631325	0.518827	0.143936	0.896142	0.224277	0.384113	0.569083	0.456416	0.469664	0.533426	0.205611	0.391271	0.524608	0.567012	0.501898	0.629379	0.378897	0.420524	0.16813	0.568543	0.419901	0.577333	0.365511
chr11-17555142-17555319	0.676073	0.609713	0.454118	0.514564	0.719339	0.524901	0.239014	0.912344	0.620796	0.838652	0.924355	0.611981	0.419615	0.890548	0.282805	0.850572	0.475763	0.721293	0.797606	0.405936	0.400011	0.505839	0.908277	0.433762	0.715437	0.54261	0.617958	0.531996	0.543196	0.533316	0.472433	0.765942	0.439722	0.842835	0.264303	0.211915	0.597673	0.360812	0.467789	0.787946	0.501597	0.690122	0.324843	0.541766	0.416603	0.896399	0.902164	0.436027	0.448192	0.894871	0.888098	0.800159	0.402006	0.231813	0.66702	0.871622	0.558187	0.277461	0.622474	0.905684	0.810954	0.926782	0.604873	0.335404	0.795169	0.814853	0.664067	0.462814	0.647998	0.92775	0.33516	0.421962	0.32715	0.619183	0.884715	0.492097	0.591949	0.924218	0.221291	0.840592	0.25866	0.686747	0.508488
chr12-131580577-131580615	0.684514	0.398674	0.921036	0.346365	0.497037	0.803856	0.769327	0.690813	0.917738	0.875379	0.910891	0.887149	0.722648	0.682331	0.807418	0.591122	0.924289	0.927761	0.647073	0.6056	0.447174	0.833056	0.13938	0.54955	0.63132	0.493246	0.822155	0.677739	0.730743	0.796514	0.934994	0.680718	0.749707	0.681621	0.936255	0.380777	0.44876	0.637262	0.429561	0.667114	0.627852	0.927546	0.325507	0.860023	0.220808	0.942042	0.256717	0.537249	0.342678	0.922102	0.953756	0.768117	0.88073	0.209722	0.820104	0.667521	0.914437	0.534104	0.352178	0.674015	0.933781	0.555921	0.885405	0.418491	0.311603	0.399146	0.93713	0.518746	0.905041	0.930118	0.91094	0.956888	0.407093	0.911838	0.556895	0.953521	0.904919	0.958301	0.901273	0.898878	0.389774	0.710835	0.545835
chr1-48687359-48687524	0.721081	0.652284	0.715434	0.223338	0.795118	0.332285	0.348922	0.828417	0.341752	0.7694	0.575653	0.591945	0.403635	0.642713	0.168643	0.746011	0.197312	0.5503	0.555126	0.218956	0.151233	0.28805	0.877603	0.332246	0.409464	0.318964	0.535163	0.561146	0.36013	0.331778	0.271301	0.564027	0.332511	0.387126	0.284517	0.454192	0.546894	0.441844	0.481372	0.472914	0.202876	0.505178	0.307751	0.374029	0.494953	0.552309	0.185271	0.44474	0.253517	0.126122	0.808359	0.661214	0.230572	0.274121	0.425217	0.837066	0.188149	0.356575	0.503667	0.883471	0.55335	0.519415	0.367229	0.165206	0.260962	0.868969	0.616039	0.450686	0.393392	0.81688	0.163804	0.108809	0.320211	0.44343	0.33415	0.82199	0.591513	0.364081	0.239637	0.719127	0.161568	0.367799	0.439184
chr17-39212756-39212764	0.869911	0.819334	0.463874	0.260445	0.735312	0.32246	0.514138	0.826566	0.530026	0.736173	0.569964	0.642253	0.394966	0.627554	0.293298	0.920239	0.326196	0.650245	0.45185	0.294036	0.284492	0.428077	0.126213	0.753818	0.39236	0.468364	0.881539	0.557503	0.407859	0.305006	0.405912	0.671182	0.567641	0.741124	0.469055	0.0904594	0.811426	0.238322	0.414973	0.900031	0.321429	0.558456	0.291459	0.355778	0.557541	0.857098	0.163386	0.78673	0.31543	0.0982253	0.894487	0.324386	0.322779	0.895566	0.521894	0.903162	0.316515	0.368457	0.231727	0.865132	0.380303	0.883636	0.748527	0.887305	0.85508	0.529023	0.354443	0.243859	0.422759	0.913384	0.283923	0.136825	0.361015	0.462326	0.124328	0.905175	0.690715	0.512465	0.229946	0.90185	0.362793	0.519806	0.516078
chr5-171616388-171616571	0.933552	0.748791	0.955704	0.875526	0.866129	0.384063	0.932822	0.928651	0.939276	0.517276	0.938797	0.918338	0.929797	0.950161	0.572534	0.515233	0.869672	0.876042	0.92176	0.884422	0.942725	0.454283	0.0314757	0.95023	0.883653	0.936249	0.956839	0.866166	0.942529	0.939561	0.905834	0.946284	0.944206	0.919006	0.883091	0.634705	0.940759	0.449862	0.943529	0.949246	0.942546	0.891428	0.875114	0.90251	0.927672	0.896781	0.169362	0.944907	0.892091	0.949669	0.936221	0.949289	0.886214	0.232986	0.906382	0.954733	0.937102	0.86973	0.917561	0.940991	0.947947	0.939282	0.928902	0.439544	0.388036	0.93155	0.954361	0.91767	0.924215	0.943098	0.861656	0.954278	0.876466	0.913139	0.939994	0.394745	0.803463	0.470063	0.156757	0.942601	0.757096	0.961843	0.900113
chr8-1821338-1821404	0.849606	0.497232	0.929568	0.891764	0.922006	0.934152	0.916581	0.917318	0.632252	0.441951	0.46488	0.886835	0.776637	0.319347	0.927867	0.924294	0.346391	0.586905	0.913948	0.576881	0.928141	0.39859	0.925327	0.659992	0.907352	0.692973	0.923548	0.934287	0.933028	0.412328	0.931944	0.823519	0.866288	0.903118	0.607543	0.23669	0.928692	0.904781	0.657483	0.882034	0.60504	0.759884	0.898242	0.888847	0.833804	0.555904	0.92589	0.937714	0.43251	0.923294	0.910435	0.354582	0.827038	0.50908	0.921859	0.931943	0.923895	0.649897	0.262436	0.740593	0.824023	0.924661	0.733319	0.934242	0.345597	0.92147	0.933666	0.465927	0.422799	0.476216	0.336523	0.929521	0.373383	0.295423	0.688763	0.80325	0.829085	0.92088	0.926987	0.435565	0.937672	0.89968	0.741138
chr11-120038992-120039029	0.88567	0.753357	0.769089	0.360534	0.934669	0.637812	0.842554	0.732761	0.683316	0.377365	0.928306	0.896342	0.639529	0.896407	0.214684	0.916964	0.354228	0.869	0.847129	0.569183	0.905493	0.423864	0.0607821	0.920318	0.46004	0.768919	0.768813	0.773416	0.91082	0.907064	0.808056	0.915456	0.599708	0.849556	0.646631	0.214531	0.732792	0.906841	0.652801	0.558194	0.807931	0.826107	0.502145	0.589408	0.527356	0.602374	0.502012	0.807	0.813123	0.830662	0.914003	0.522141	0.266582	0.838007	0.756513	0.770801	0.255987	0.263109	0.614534	0.894173	0.571084	0.918812	0.884433	0.628994	0.644624	0.814279	0.64812	0.551463	0.872183	0.916798	0.689133	0.932138	0.431266	0.778548	0.827892	0.695642	0.792267	0.835735	0.292901	0.913413	0.822954	0.930388	0.538725
chr11-93271083-93271088	0.381906	0.107746	0.151845	0.381295	0.116158	0.377156	0.268301	0.143126	0.630276	0.187407	0.645604	0.20898	0.149782	0.0639883	0.431642	0.812748	0.112866	0.246658	0.2485	0.36105	0.593097	0.243328	0.617466	0.525637	0.228099	0.185329	0.186741	0.113588	0.193974	0.641324	0.662049	0.297672	0.275961	0.180448	0.501623	0.322371	0.527981	0.204549	0.265728	0.249272	0.149831	0.434851	0.430053	0.707349	0.115474	0.805161	0.364081	0.231353	0.288969	0.5808	0.809599	0.13645	0.602433	0.604059	0.383647	0.232026	0.455715	0.171243	0.161289	0.597389	0.410666	0.166055	0.788107	0.848967	0.228153	0.198981	0.512956	0.231975	0.359943	0.544999	0.736205	0.780713	0.298993	0.652837	0.567313	0.139063	0.192457	0.842872	0.801031	0.179958	0.707094	0.162598	0.485623
chr1-157490623-157490756	0.842882	0.562652	0.721627	0.171627	0.824855	0.313507	0.566316	0.953627	0.424111	0.927434	0.941498	0.567225	0.789842	0.69898	0.237213	0.728254	0.816357	0.782566	0.635769	0.58316	0.260305	0.766335	0.644314	0.644083	0.39993	0.452958	0.941862	0.72943	0.833876	0.593908	0.736665	0.64672	0.439902	0.868309	0.412979	0.369177	0.700596	0.766225	0.482121	0.515392	0.692515	0.914216	0.546204	0.75119	0.451598	0.933728	0.50696	0.393392	0.335383	0.133602	0.937957	0.633761	0.259473	0.265465	0.807456	0.874388	0.606731	0.411066	0.829533	0.957732	0.96083	0.844514	0.873614	0.390105	0.603233	0.475429	0.935778	0.804581	0.906451	0.963516	0.342359	0.758172	0.372364	0.917499	0.800274	0.870941	0.802215	0.94414	0.468632	0.955326	0.276925	0.611432	0.463958
chr6-113886304-113886340	0.43166	0.613944	0.704467	0.573847	0.333076	0.742987	0.103717	0.831239	0.660996	0.692266	0.848363	0.804459	0.682258	0.83215	0.83473	0.0415609	0.753164	0.691891	0.505973	0.81661	0.814586	0.402365	0.0386063	0.673287	0.323057	0.640152	0.754831	0.626527	0.58121	0.68876	0.717564	0.6168	0.700771	0.79726	0.740994	0.716606	0.556812	0.844158	0.793162	0.812277	0.876509	0.754681	0.329494	0.70334	0.183449	0.885975	0.861475	0.200802	0.730887	0.851455	0.817444	0.76627	0.740098	0.168235	0.806332	0.61998	0.866096	0.593838	0.768781	0.818261	0.290061	0.179819	0.721603	0.769808	0.775505	0.499808	0.790444	0.561598	0.783245	0.0986681	0.790093	0.916524	0.105987	0.289179	0.862979	0.730779	0.234251	0.904126	0.830699	0.652558	0.808583	0.211895	0.667743
chr10-118380175-118380370	0.764653	0.583652	0.785549	0.391798	0.628069	0.514267	0.607332	0.880817	0.426977	0.837237	0.583866	0.630996	0.592471	0.542803	0.342836	0.670315	0.647727	0.783475	0.724732	0.648072	0.281656	0.679806	0.068504	0.788853	0.646043	0.45526	0.76672	0.792435	0.664403	0.552078	0.846017	0.753026	0.704439	0.437796	0.665265	0.475791	0.744662	0.716534	0.435657	0.728293	0.773429	0.776946	0.596272	0.758359	0.628069	0.850022	0.332605	0.615067	0.430746	0.220102	0.902864	0.726086	0.33581	0.527312	0.795268	0.905883	0.645352	0.348239	0.42782	0.904363	0.752087	0.77455	0.709128	0.230709	0.724854	0.446855	0.786784	0.685886	0.599308	0.820879	0.673662	0.386536	0.652647	0.831946	0.677075	0.856599	0.669824	0.892545	0.603836	0.837664	0.690956	0.752216	0.541015
chr8-142318841-142318883	0.203174	0.308886	0.342155	0.42409	0.044772	0.347395	0.139707	0.344801	0.151043	0.359883	0.60569	0.10103	0.05716	0.27561	0.0465415	0.0393494	0.392312	0.302981	0.0432088	0.112581	0.0906912	0.0700883	0.0302676	0.287673	0.0796477	0.202098	0.376645	0.274373	0.289611	0.436093	0.517405	0.283154	0.424883	0.619171	0.0453157	0.0456803	0.466899	0.0449725	0.273761	0.205763	0.143194	0.146708	0.283371	0.170678	0.383409	0.382469	0.100819	0.104625	0.248688	0.0547001	0.211805	0.194144	0.193298	0.533864	0.283366	0.642605	0.18463	0.0369663	0.253771	0.305144	0.501421	0.464067	0.340069	0.559761	0.577461	0.322722	0.557076	0.0341885	0.260359	0.576257	0.433599	0.419779	0.319135	0.658277	0.388076	0.518828	0.175762	0.261702	0.422209	0.491827	0.0426962	0.354726	0.0419043
chr5-140515629-140515736	0.56396	0.3986	0.510457	0.27622	0.599844	0.628799	0.426414	0.501665	0.627909	0.493727	0.676249	0.365013	0.268632	0.485761	0.205564	0.109946	0.31153	0.565044	0.227688	0.174666	0.382923	0.54535	0.405859	0.281764	0.400564	0.374102	0.602325	0.342197	0.407124	0.222783	0.521672	0.517783	0.606965	0.515644	0.213948	0.131396	0.368628	0.300582	0.220147	0.43759	0.346601	0.6614	0.312424	0.621751	0.39086	0.571377	0.293119	0.675952	0.463879	0.355758	0.252604	0.444283	0.202403	0.422741	0.209551	0.720022	0.341692	0.212104	0.534205	0.345135	0.351435	0.785598	0.864215	0.800577	0.651257	0.40964	0.605701	0.719663	0.599583	0.595024	0.411737	0.325801	0.246604	0.552692	0.517563	0.514798	0.400021	0.728031	0.458685	0.610915	0.419692	0.387079	0.26624
chr1-204948582-204948629	0.934795	0.832684	0.96082	0.316191	0.925026	0.92512	0.943026	0.923513	0.94748	0.920802	0.942711	0.910391	0.924656	0.914693	0.59217	0.723617	0.676301	0.934339	0.914752	0.838294	0.772907	0.879241	0.523786	0.92686	0.918361	0.902976	0.947951	0.941916	0.893915	0.858405	0.502716	0.93919	0.916769	0.834413	0.703841	0.313633	0.78624	0.871231	0.633651	0.932545	0.934701	0.899694	0.911037	0.853316	0.685098	0.951271	0.648222	0.772452	0.515627	0.924977	0.924958	0.839929	0.382324	0.280917	0.916693	0.927554	0.935973	0.694615	0.927065	0.957832	0.949101	0.924389	0.932795	0.208	0.875261	0.942628	0.947679	0.907631	0.919873	0.921289	0.108513	0.891122	0.573202	0.938766	0.636955	0.828508	0.912952	0.930993	0.474516	0.907865	0.555998	0.932037	0.530356
chr14-101200900-101201146	0.849364	0.452568	0.723669	0.317511	0.641737	0.605323	0.686825	0.950896	0.703333	0.790347	0.956562	0.772608	0.550633	0.93445	0.254354	0.936462	0.633731	0.790288	0.697065	0.423518	0.527565	0.90384	0.89789	0.838655	0.641495	0.454896	0.896056	0.879928	0.733413	0.749712	0.384477	0.814153	0.641528	0.899918	0.590165	0.259638	0.841698	0.717386	0.497909	0.911899	0.61251	0.758281	0.605066	0.700853	0.459978	0.924474	0.390672	0.506112	0.389963	0.29468	0.930721	0.926124	0.308368	0.888734	0.784433	0.959159	0.310486	0.340167	0.753778	0.961629	0.787835	0.940874	0.945946	0.55607	0.84572	0.605911	0.74352	0.617112	0.817218	0.957348	0.228895	0.741201	0.436908	0.888199	0.834238	0.874945	0.65395	0.955696	0.583944	0.933993	0.436498	0.642474	0.392275
chr7-157493965-157494023	0.621006	0.320645	0.313457	0.152212	0.385055	0.278465	0.341495	0.403005	0.564796	0.488155	0.817965	0.258195	0.27039	0.334302	0.367227	0.201144	0.644583	0.486906	0.256438	0.270991	0.127702	0.456213	0.0725273	0.642748	0.346523	0.400317	0.761003	0.524649	0.431809	0.543821	0.646082	0.42901	0.296802	0.314304	0.429181	0.41315	0.554642	0.31695	0.222995	0.388258	0.226408	0.703259	0.256932	0.545172	0.377929	0.631587	0.145388	0.321958	0.182161	0.092557	0.596051	0.454265	0.2259	0.308021	0.326225	0.666246	0.33669	0.233393	0.359334	0.819405	0.468738	0.641106	0.704168	0.20515	0.266284	0.30985	0.538646	0.151137	0.662222	0.675021	0.814016	0.345021	0.264169	0.460114	0.446021	0.555089	0.332292	0.613079	0.328162	0.638153	0.292619	0.23811	0.263903
chr17-46709858-46710001	0.529512	0.68605	0.65481	0.266248	0.216854	0.581822	0.227994	0.803142	0.229248	0.473604	0.718843	0.261969	0.476722	0.640785	0.236008	0.814084	0.521723	0.593136	0.730875	0.173045	0.421327	0.766138	0.196077	0.712079	0.387906	0.722985	0.693845	0.488033	0.441511	0.526871	0.645898	0.414749	0.377307	0.373972	0.399965	0.126633	0.531613	0.207352	0.5114	0.871621	0.260202	0.52908	0.312595	0.88297	0.52581	0.881189	0.127822	0.570117	0.34474	0.0833557	0.874825	0.606794	0.444534	0.840711	0.772074	0.868044	0.271635	0.249957	0.500764	0.700091	0.904031	0.649982	0.86734	0.931412	0.836171	0.502929	0.784637	0.699996	0.852715	0.859564	0.629774	0.328307	0.258625	0.734472	0.359949	0.405752	0.395554	0.926444	0.4115	0.87905	0.107943	0.385261	0.313811
chr1-244093755-244093872	0.897629	0.890388	0.559441	0.331915	0.844735	0.878533	0.749136	0.941343	0.32608	0.579509	0.933775	0.875588	0.437071	0.681847	0.848072	0.941177	0.650707	0.721766	0.894925	0.687453	0.235485	0.864186	0.495439	0.937054	0.508698	0.689689	0.896233	0.916689	0.900995	0.295743	0.822639	0.92321	0.888512	0.51263	0.490624	0.204671	0.933501	0.426371	0.418325	0.86758	0.813881	0.913596	0.83237	0.912109	0.517363	0.56827	0.556157	0.917317	0.396794	0.181295	0.919292	0.301753	0.395577	0.874746	0.644544	0.92471	0.242177	0.488343	0.846575	0.916086	0.932707	0.872264	0.844364	0.854545	0.926819	0.914969	0.84862	0.851185	0.929867	0.906139	0.174034	0.567686	0.886919	0.893876	0.583153	0.693757	0.912907	0.93122	0.211697	0.924328	0.870071	0.444117	0.477724
chr4-20852337-20852366	0.855644	0.776501	0.666896	0.43874	0.863801	0.581953	0.884081	0.90256	0.605887	0.650913	0.584711	0.917808	0.895444	0.850056	0.256083	0.705106	0.41271	0.923996	0.359862	0.412745	0.283913	0.915291	0.31651	0.578272	0.528981	0.393456	0.882387	0.566432	0.381375	0.905547	0.517893	0.657285	0.549533	0.741691	0.223537	0.595232	0.701998	0.918089	0.467043	0.389746	0.409894	0.597631	0.679857	0.592416	0.736069	0.361941	0.320387	0.740785	0.774147	0.167381	0.87697	0.809528	0.338816	0.142431	0.580202	0.855038	0.379617	0.872826	0.542865	0.865537	0.516763	0.848055	0.355813	0.194655	0.518055	0.597314	0.882874	0.886995	0.760396	0.912852	0.275169	0.388859	0.528693	0.567195	0.615928	0.704135	0.906309	0.70151	0.320482	0.67015	0.565685	0.504084	0.822831
chr6-1606348-1606394	0.431393	0.535765	0.630734	0.748698	0.759761	0.559762	0.578869	0.833218	0.726898	0.689035	0.9169	0.754137	0.745444	0.35861	0.850135	0.505326	0.651895	0.240103	0.625525	0.292128	0.86617	0.723745	0.0443031	0.804494	0.631667	0.650733	0.694413	0.523145	0.667712	0.738137	0.765897	0.429345	0.48421	0.668381	0.813257	0.270825	0.704436	0.1306	0.790597	0.215199	0.415076	0.601875	0.75753	0.798179	0.403682	0.81648	0.244466	0.665556	0.201624	0.884636	0.896103	0.733102	0.663661	0.401105	0.873722	0.762963	0.38201	0.749772	0.223161	0.697903	0.812235	0.133386	0.869267	0.851307	0.0517977	0.642065	0.827077	0.659199	0.649658	0.836056	0.835564	0.845587	0.206355	0.775743	0.775946	0.834676	0.601152	0.889342	0.870053	0.646391	0.639436	0.724322	0.710377
chr1-4188697-4188710	0.963653	0.45373	0.695846	0.321796	0.874099	0.332014	0.714816	0.975136	0.554056	0.953528	0.967034	0.515722	0.510826	0.972646	0.338267	0.740515	0.94335	0.958588	0.494525	0.534536	0.427668	0.968264	0.723612	0.838166	0.755958	0.691512	0.974419	0.952631	0.950666	0.438808	0.89272	0.769159	0.703952	0.946243	0.52461	0.221189	0.766311	0.71139	0.44918	0.622176	0.821403	0.932268	0.475987	0.952487	0.537557	0.976461	0.768808	0.496732	0.396123	0.262915	0.977721	0.963257	0.41483	0.338863	0.908949	0.974777	0.418542	0.437282	0.900288	0.971592	0.972573	0.968208	0.969378	0.320839	0.64207	0.50537	0.969046	0.572241	0.973134	0.975792	0.433154	0.973719	0.384652	0.969349	0.931061	0.93645	0.840494	0.978507	0.864292	0.966687	0.689515	0.502874	0.464999
chr7-30028281-30028307	0.396219	0.228223	0.613198	0.622751	0.0660006	0.477591	0.727767	0.612472	0.736484	0.113825	0.0876483	0.797387	0.688057	0.789485	0.836952	0.0927016	0.29307	0.412817	0.421911	0.552549	0.772295	0.770082	0.0511377	0.674565	0.497295	0.529483	0.764724	0.430242	0.689654	0.680751	0.751416	0.163882	0.766088	0.795689	0.416623	0.148872	0.478309	0.559123	0.764509	0.0841857	0.764269	0.413787	0.731942	0.681932	0.502359	0.747261	0.332499	0.633694	0.412408	0.544178	0.855992	0.766052	0.550702	0.662307	0.844661	0.73885	0.151554	0.279645	0.586044	0.133252	0.554791	0.642214	0.278283	0.686503	0.0964245	0.486081	0.784308	0.784222	0.59793	0.724251	0.0938178	0.896374	0.335483	0.690728	0.803697	0.679346	0.457816	0.764303	0.441966	0.638255	0.206376	0.702417	0.505462
chr10-130546259-130546299	0.820826	0.480451	0.553089	0.391788	0.678096	0.342552	0.660542	0.865927	0.763163	0.620582	0.859565	0.343136	0.40428	0.880228	0.200057	0.771419	0.348918	0.752109	0.620496	0.24868	0.408862	0.651933	0.60185	0.635246	0.402635	0.392112	0.728456	0.637086	0.589847	0.483564	0.476663	0.689324	0.483797	0.622657	0.375731	0.0699883	0.639225	0.489784	0.203952	0.377251	0.546503	0.590006	0.439449	0.43906	0.552065	0.594481	0.254147	0.600508	0.325031	0.379955	0.840344	0.411287	0.218044	0.107783	0.278796	0.921076	0.439983	0.284455	0.558303	0.932224	0.5146	0.904712	0.730047	0.174816	0.215712	0.482524	0.77827	0.810359	0.762421	0.933236	0.158983	0.677067	0.615488	0.718978	0.761483	0.573049	0.52423	0.732967	0.458676	0.896966	0.622654	0.476998	0.426293
chr10-118429481-118429485	0.579338	0.503888	0.632986	0.556443	0.59769	0.66248	0.668689	0.735851	0.784089	0.596806	0.916076	0.736456	0.556436	0.55015	0.210066	0.20957	0.698341	0.630297	0.685356	0.303921	0.88022	0.343942	0.176224	0.608414	0.557698	0.526945	0.723512	0.359057	0.749009	0.51254	0.817293	0.657736	0.740875	0.749009	0.541356	0.0647666	0.451457	0.128984	0.457027	0.802934	0.168771	0.771543	0.529779	0.588877	0.410027	0.675691	0.45025	0.711489	0.214434	0.0757978	0.842006	0.731886	0.233475	0.827847	0.621799	0.832302	0.832431	0.204991	0.759901	0.0773855	0.63941	0.593991	0.854027	0.59917	0.781746	0.616922	0.797149	0.493246	0.705314	0.819838	0.674682	0.889815	0.239037	0.692742	0.50946	0.313459	0.384734	0.862721	0.547314	0.691904	0.375855	0.42196	0.346709
